# Decoding the role of transcriptomic clocks in the human prefrontal cortex

**DOI:** 10.1101/2023.04.19.23288765

**Authors:** José J. Martínez-Magaña, John H. Krystal, Matthew J. Girgenti, Diana L. Núnez-Ríos, Sheila T. Nagamatsu, Diego E. Andrade-Brito, Traumatic Stress Brain Research Group, Janitza L. Montalvo-Ortiz

**Affiliations:** Division of Human Genetics, Department of Psychiatry, Yale University School of Medicine, New Haven; National Center for PTSD, US Department of Veterans Affairs, West Haven, CT, USA; Psychiatry Service, VA Connecticut Health Care System, West Haven, CT, USA

**Keywords:** Biological clocks, aging, prefrontal cortex, transcriptomic clocks, deep learning

## Abstract

Aging is a complex process with interindividual variability, which can be measured by aging biological clocks. Aging clocks are machine-learning algorithms guided by biological information and associated with mortality risk and a wide range of health outcomes. One of these aging clocks are transcriptomic clocks, which uses gene expression data to predict biological age; however, their functional role is unknown. Here, we profiled two transcriptomic clocks (RNAAgeCalc and knowledge-based deep neural network clock) in a large dataset of human postmortem prefrontal cortex (PFC) samples. We identified that deep-learning transcriptomic clock outperforms RNAAgeCalc to predict transcriptomic age in the human PFC. We identified associations of transcriptomic clocks with psychiatric-related traits. Further, we applied system biology algorithms to identify common gene networks among both clocks and performed pathways enrichment analyses to assess its functionality and prioritize genes involved in the aging processes. Identified gene networks showed enrichment for diseases of signal transduction by growth factor receptors and second messenger pathways. We also observed enrichment of genome-wide signals of mental and physical health outcomes and identified genes previously associated with human brain aging. Our findings suggest a link between transcriptomic aging and health disorders, including psychiatric traits. Further, it reveals functional genes within the human PFC that may play an important role in aging and health risk.

## Supplementary Tables for "Decoding the role of transcriptomic clocks in the human prefrontal cortex" (part 4 of 4)

### Sheet: ST8 (continued)
Supplementary Table 8. Results of the enrichment analysis in Metascape of the genes that overlap of both transcriptomic clocks
Reactome Gene Sets	6	R-HSA-1234174	Cellular response to hypoxia		-12	14	13	30198	75	391	14	3.6	0.94	5682|5683|5685|5690|5693|5698|5701|5707|5713|5714|5718|7316|10197|10213	PSMA1|PSMA2|PSMA4|PSMB2|PSMB5|PSMB9|PSMC2|PSMD1|PSMD7|PSMD8|PSMD12|UBC|PSME3|PSMD14	-9.9	MyList
Reactome Gene Sets	6	R-HSA-176409	APC/C:Cdc20 mediated degradation of mitotic proteins		-12	14	13	30198	76	391	14	3.6	0.94	5682|5683|5685|5690|5693|5698|5701|5707|5713|5714|5718|7316|10197|10213	PSMA1|PSMA2|PSMA4|PSMB2|PSMB5|PSMB9|PSMC2|PSMD1|PSMD7|PSMD8|PSMD12|UBC|PSME3|PSMD14	-9.8	MyList
GO Biological Processes	19	GO:0062197	cellular response to chemical stress	19_GO:0050896 response to stimulus	-12	6.7	11	30198	267	391	23	5.9	1.2	328|355|488|677|1147|1649|1965|2475|2534|2936|3066|3725|4313|4929|5371|5594|6810|7128|7520|8737|9131|10365|55139	APEX1|FAS|ATP2A2|ZFP36L1|CHUK|DDIT3|EIF2S1|MTOR|FYN|GSR|HDAC2|JUN|MMP2|NR4A2|PML|MAPK1|STX4|TNFAIP3|XRCC5|RIPK1|AIFM1|KLF2|ANKZF1	-9.8	MyList
Reactome Gene Sets	6	R-HSA-9010553	Regulation of expression of SLITs and ROBOs		-12	8.6	11	30198	171	391	19	4.9	1.1	2935|5682|5683|5685|5690|5693|5698|5701|5707|5713|5714|5718|6141|6164|6194|6223|7316|10197|10213	GSPT1|PSMA1|PSMA2|PSMA4|PSMB2|PSMB5|PSMB9|PSMC2|PSMD1|PSMD7|PSMD8|PSMD12|RPL18|RPL34|RPS6|RPS19|UBC|PSME3|PSMD14	-9.8	MyList
Reactome Gene Sets	6	R-HSA-8852276	The role of GTSE1 in G2/M progression after G2 checkpoint		-12	14	13	30198	77	391	14	3.6	0.94	5682|5683|5685|5690|5693|5698|5701|5707|5713|5714|5718|7316|10197|10213	PSMA1|PSMA2|PSMA4|PSMB2|PSMB5|PSMB9|PSMC2|PSMD1|PSMD7|PSMD8|PSMD12|UBC|PSME3|PSMD14	-9.7	MyList
Reactome Gene Sets	6	R-HSA-176814	Activation of APC/C and APC/C:Cdc20 mediated degradation of mitotic proteins		-12	14	13	30198	77	391	14	3.6	0.94	5682|5683|5685|5690|5693|5698|5701|5707|5713|5714|5718|7316|10197|10213	PSMA1|PSMA2|PSMA4|PSMB2|PSMB5|PSMB9|PSMC2|PSMD1|PSMD7|PSMD8|PSMD12|UBC|PSME3|PSMD14	-9.7	MyList
GO Biological Processes	19	GO:0043603	cellular amide metabolic process	19_GO:0008152 metabolic process	-12	3.8	9.2	30198	792	391	39	10	1.5	1193|1737|1738|1965|1983|2181|2193|2639|2935|2936|2946|4528|4552|4967|5027|5162|5663|6141|6164|6183|6194|6223|7284|7458|8050|10020|10351|10965|11222|23385|23417|28973|29088|51318|56945|64167|64963|140838|390916	CLIC2|DLAT|DLD|EIF2S1|EIF5|ACSL3|FARSA|GCDH|GSPT1|GSR|GSTM2|MTIF2|MTRR|OGDH|P2RX7|PDHB|PSEN1|RPL18|RPL34|MRPS12|RPS6|RPS19|TUFM|EIF4H|PDHX|GNE|ABCA8|ACOT2|MRPL3|NCSTN|MLYCD|MRPS18B|MRPL15|MRPL35|MRPS22|ERAP2|MRPS11|NANP|NUDT19	-9.7	MyList
Reactome Gene Sets	6	R-HSA-5619084	ABC transporter disorders		-12	14	13	30198	78	391	14	3.6	0.94	5682|5683|5685|5690|5693|5698|5701|5707|5713|5714|5718|7316|10197|10213	PSMA1|PSMA2|PSMA4|PSMB2|PSMB5|PSMB9|PSMC2|PSMD1|PSMD7|PSMD8|PSMD12|UBC|PSME3|PSMD14	-9.7	MyList
Reactome Gene Sets	6	R-HSA-5610787	Hedgehog 'off' state		-12	11	12	30198	113	391	16	4.1	1	2932|5576|5682|5683|5685|5690|5693|5698|5701|5707|5713|5714|5718|7316|10197|10213	GSK3B|PRKAR2A|PSMA1|PSMA2|PSMA4|PSMB2|PSMB5|PSMB9|PSMC2|PSMD1|PSMD7|PSMD8|PSMD12|UBC|PSME3|PSMD14	-9.6	MyList
KEGG Pathway	24	hsa00190	Oxidative phosphorylation		-12	9.8	12	30198	134	391	17	4.3	1	498|506|509|515|522|1352|4706|4711|4712|4718|4719|7386|8992|9377|10312|51382|54205	ATP5F1A|ATP5F1B|ATP5F1C|ATP5PB|ATP5PF|COX10|NDUFAB1|NDUFB5|NDUFB6|NDUFC2|NDUFS1|UQCRFS1|ATP6V0E1|COX5A|TCIRG1|ATP6V1D|CYCS	-9.5	MyList
Reactome Gene Sets	6	R-HSA-176408	Regulation of APC/C activators between G1/S and early anaphase		-12	13	13	30198	81	391	14	3.6	0.94	5682|5683|5685|5690|5693|5698|5701|5707|5713|5714|5718|7316|10197|10213	PSMA1|PSMA2|PSMA4|PSMB2|PSMB5|PSMB9|PSMC2|PSMD1|PSMD7|PSMD8|PSMD12|UBC|PSME3|PSMD14	-9.4	MyList
Reactome Gene Sets	6	R-HSA-5689603	UCH proteinases		-11	11	12	30198	102	391	15	3.8	0.97	5682|5683|5685|5690|5693|5698|5701|5707|5713|5714|5718|7040|7316|10197|10213	PSMA1|PSMA2|PSMA4|PSMB2|PSMB5|PSMB9|PSMC2|PSMD1|PSMD7|PSMD8|PSMD12|TGFB1|UBC|PSME3|PSMD14	-9.2	MyList
Reactome Gene Sets	6	R-HSA-69306	DNA Replication		-11	7.8	11	30198	188	391	19	4.9	1.1	898|2237|4172|5682|5683|5685|5690|5693|5698|5701|5707|5713|5714|5718|6117|7316|10197|10213|54107	CCNE1|FEN1|MCM3|PSMA1|PSMA2|PSMA4|PSMB2|PSMB5|PSMB9|PSMC2|PSMD1|PSMD7|PSMD8|PSMD12|RPA1|UBC|PSME3|PSMD14|POLE3	-9	MyList
WikiPathways	27	WP5098	T-cell activation SARS-CoV-2		-11	12	12	30198	87	391	14	3.6	0.94	919|1029|1147|2475|2534|2932|3551|3725|5335|5594|7297|7535|10125|253260	CD247|CDKN2A|CHUK|MTOR|FYN|GSK3B|IKBKB|JUN|PLCG1|MAPK1|TYK2|ZAP70|RASGRP1|RICTOR	-9	MyList
Reactome Gene Sets	6	R-HSA-69620	Cell Cycle Checkpoints		-11	6.1	10	30198	293	391	23	5.9	1.2	898|1027|1029|4172|5682|5683|5685|5690|5693|5698|5701|5707|5713|5714|5718|6117|7316|7529|7532|9183|10197|10213|55839	CCNE1|CDKN1B|CDKN2A|MCM3|PSMA1|PSMA2|PSMA4|PSMB2|PSMB5|PSMB9|PSMC2|PSMD1|PSMD7|PSMD8|PSMD12|RPA1|UBC|YWHAB|YWHAG|ZW10|PSME3|PSMD14|CENPN	-9	MyList
Reactome Gene Sets	6	R-HSA-69481	G2/M Checkpoints		-11	8.3	11	30198	167	391	18	4.6	1.1	4172|5682|5683|5685|5690|5693|5698|5701|5707|5713|5714|5718|6117|7316|7529|7532|10197|10213	MCM3|PSMA1|PSMA2|PSMA4|PSMB2|PSMB5|PSMB9|PSMC2|PSMD1|PSMD7|PSMD8|PSMD12|RPA1|UBC|YWHAB|YWHAG|PSME3|PSMD14	-9	MyList
Reactome Gene Sets	6	R-HSA-453276	Regulation of mitotic cell cycle		-11	12	12	30198	88	391	14	3.6	0.94	5682|5683|5685|5690|5693|5698|5701|5707|5713|5714|5718|7316|10197|10213	PSMA1|PSMA2|PSMA4|PSMB2|PSMB5|PSMB9|PSMC2|PSMD1|PSMD7|PSMD8|PSMD12|UBC|PSME3|PSMD14	-9	MyList
Reactome Gene Sets	6	R-HSA-174143	APC/C-mediated degradation of cell cycle proteins		-11	12	12	30198	88	391	14	3.6	0.94	5682|5683|5685|5690|5693|5698|5701|5707|5713|5714|5718|7316|10197|10213	PSMA1|PSMA2|PSMA4|PSMB2|PSMB5|PSMB9|PSMC2|PSMD1|PSMD7|PSMD8|PSMD12|UBC|PSME3|PSMD14	-9	MyList
Reactome Gene Sets	6	R-HSA-5688426	Deubiquitination		-11	6	9.9	30198	298	391	23	5.9	1.2	1643|2648|5682|5683|5685|5690|5693|5698|5701|5707|5713|5714|5718|7040|7128|7316|8737|9868|10197|10213|51651|63891|80124	DDB2|KAT2A|PSMA1|PSMA2|PSMA4|PSMB2|PSMB5|PSMB9|PSMC2|PSMD1|PSMD7|PSMD8|PSMD12|TGFB1|TNFAIP3|UBC|RIPK1|TOMM70|PSME3|PSMD14|PTRH2|RNF123|VCPIP1	-8.8	MyList
Reactome Gene Sets	6	R-HSA-5358351	Signaling by Hedgehog		-11	8.8	11	30198	149	391	17	4.3	1	2932|5576|5682|5683|5685|5690|5693|5698|5701|5707|5713|5714|5718|7316|8452|10197|10213	GSK3B|PRKAR2A|PSMA1|PSMA2|PSMA4|PSMB2|PSMB5|PSMB9|PSMC2|PSMD1|PSMD7|PSMD8|PSMD12|UBC|CUL3|PSME3|PSMD14	-8.8	MyList
Reactome Gene Sets	6	R-HSA-5689880	Ub-specific processing proteases		-11	7	10	30198	220	391	20	5.1	1.1	1643|2648|5682|5683|5685|5690|5693|5698|5701|5707|5713|5714|5718|7316|8737|9868|10197|10213|51651|63891	DDB2|KAT2A|PSMA1|PSMA2|PSMA4|PSMB2|PSMB5|PSMB9|PSMC2|PSMD1|PSMD7|PSMD8|PSMD12|UBC|RIPK1|TOMM70|PSME3|PSMD14|PTRH2|RNF123	-8.8	MyList
Reactome Gene Sets	6	R-HSA-69275	G2/M Transition		-11	7.5	10	30198	196	391	19	4.9	1.1	1454|5682|5683|5685|5690|5693|5698|5701|5707|5713|5714|5718|7316|7532|9702|10197|10213|10806|22994	CSNK1E|PSMA1|PSMA2|PSMA4|PSMB2|PSMB5|PSMB9|PSMC2|PSMD1|PSMD7|PSMD8|PSMD12|UBC|YWHAG|CEP57|PSME3|PSMD14|SDCCAG8|CEP131	-8.8	MyList
KEGG Pathway	24	hsa05165	Human papillomavirus infection		-11	5.6	9.6	30198	331	391	24	6.1	1.2	355|898|1027|1147|1499|2475|2932|3066|3106|3107|3134|3516|3551|3716|4600|5594|5663|7059|7297|7855|8515|8992|10312|51382	FAS|CCNE1|CDKN1B|CHUK|CTNNB1|MTOR|GSK3B|HDAC2|HLA-B|HLA-C|HLA-F|RBPJ|IKBKB|JAK1|MX2|MAPK1|PSEN1|THBS3|TYK2|FZD5|ITGA10|ATP6V0E1|TCIRG1|ATP6V1D	-8.7	MyList
Reactome Gene Sets	6	R-HSA-3700989	Transcriptional Regulation by TP53		-11	5.3	9.5	30198	362	391	25	6.4	1.2	355|898|1025|1027|1029|1643|2475|2936|3066|3725|4343|5371|5433|5571|6117|6924|7316|7529|7532|9377|10419|10769|54205|55367|253260	FAS|CCNE1|CDK9|CDKN1B|CDKN2A|DDB2|MTOR|GSR|HDAC2|JUN|MOV10|PML|POLR2D|PRKAG1|RPA1|ELOA|UBC|YWHAB|YWHAG|COX5A|PRMT5|PLK2|CYCS|PIDD1|RICTOR	-8.7	MyList
Reactome Gene Sets	6	R-HSA-453274	Mitotic G2-G2/M phases		-11	7.4	10	30198	198	391	19	4.9	1.1	1454|5682|5683|5685|5690|5693|5698|5701|5707|5713|5714|5718|7316|7532|9702|10197|10213|10806|22994	CSNK1E|PSMA1|PSMA2|PSMA4|PSMB2|PSMB5|PSMB9|PSMC2|PSMD1|PSMD7|PSMD8|PSMD12|UBC|YWHAG|CEP57|PSME3|PSMD14|SDCCAG8|CEP131	-8.7	MyList
GO Biological Processes	19	GO:0043065	positive regulation of apoptotic process	19_GO:0048518 positive regulation of biological process	-11	4.4	9	30198	529	391	30	7.7	1.3	133|355|467|694|958|1029|1499|1649|1965|3164|3491|3725|4313|5027|5335|5371|5499|5654|5663|6194|6352|8737|8874|9131|10181|23612|23788|51651|55294|55367	ADM|FAS|ATF3|BTG1|CD40|CDKN2A|CTNNB1|DDIT3|EIF2S1|NR4A1|CCN1|JUN|MMP2|P2RX7|PLCG1|PML|PPP1CA|HTRA1|PSEN1|RPS6|CCL5|RIPK1|ARHGEF7|AIFM1|RBM5|PHLDA3|MTCH2|PTRH2|FBXW7|PIDD1	-8.6	MyList
GO Biological Processes	19	GO:0034654	nucleobase-containing compound biosynthetic process	19_GO:0008152 metabolic process	-11	3.6	8.6	30198	787	391	37	9.5	1.5	158|498|506|509|515|522|1025|1737|1738|2181|2618|2639|2987|4706|4711|4712|4718|4719|4832|4929|5162|5245|5396|5433|6117|6240|6924|7040|7372|8050|8546|10419|10606|11108|23417|54107|64216	ADSL|ATP5F1A|ATP5F1B|ATP5F1C|ATP5PB|ATP5PF|CDK9|DLAT|DLD|ACSL3|GART|GCDH|GUK1|NDUFAB1|NDUFB5|NDUFB6|NDUFC2|NDUFS1|NME3|NR4A2|PDHB|PHB1|PRRX1|POLR2D|RPA1|RRM1|ELOA|TGFB1|UMPS|PDHX|AP3B1|PRMT5|PAICS|PRDM4|MLYCD|POLE3|TFB2M	-8.6	MyList
WikiPathways	27	WP4754	IL-18 signaling pathway		-11	6.1	9.8	30198	279	391	22	5.6	1.2	355|467|567|1147|1499|2932|3033|3164|3551|3725|3831|4313|5335|5594|6352|7128|7185|10365|24146|54205|55294|55738	FAS|ATF3|B2M|CHUK|CTNNB1|GSK3B|HADH|NR4A1|IKBKB|JUN|KLC1|MMP2|PLCG1|MAPK1|CCL5|TNFAIP3|TRAF1|KLF2|CLDN15|CYCS|FBXW7|ARFGAP1	-8.6	MyList
KEGG Pathway	24	hsa05160	Hepatitis C		-11	8.4	11	30198	157	391	17	4.3	1	355|1147|1499|1965|2932|3551|3716|4600|5594|7122|7297|7529|7532|8737|10197|24146|54205	FAS|CHUK|CTNNB1|EIF2S1|GSK3B|IKBKB|JAK1|MX2|MAPK1|CLDN5|TYK2|YWHAB|YWHAG|RIPK1|PSME3|CLDN15|CYCS	-8.5	MyList
GO Biological Processes	19	GO:0090407	organophosphate biosynthetic process	19_GO:0008152 metabolic process	-11	4.3	8.9	30198	538	391	30	7.7	1.3	158|498|506|509|515|522|1737|1738|2181|2618|2639|2987|3931|4706|4711|4712|4718|4719|4832|5162|6240|7040|7372|8050|10243|10351|10606|23417|25979|253558	ADSL|ATP5F1A|ATP5F1B|ATP5F1C|ATP5PB|ATP5PF|DLAT|DLD|ACSL3|GART|GCDH|GUK1|LCAT|NDUFAB1|NDUFB5|NDUFB6|NDUFC2|NDUFS1|NME3|PDHB|RRM1|TGFB1|UMPS|PDHX|GPHN|ABCA8|PAICS|MLYCD|DHRS7B|LCLAT1	-8.4	MyList
GO Biological Processes	19	GO:0043068	positive regulation of programmed cell death	19_GO:0048518 positive regulation of biological process	-10	4.3	8.8	30198	543	391	30	7.7	1.3	133|355|467|694|958|1029|1499|1649|1965|3164|3491|3725|4313|5027|5335|5371|5499|5654|5663|6194|6352|8737|8874|9131|10181|23612|23788|51651|55294|55367	ADM|FAS|ATF3|BTG1|CD40|CDKN2A|CTNNB1|DDIT3|EIF2S1|NR4A1|CCN1|JUN|MMP2|P2RX7|PLCG1|PML|PPP1CA|HTRA1|PSEN1|RPS6|CCL5|RIPK1|ARHGEF7|AIFM1|RBM5|PHLDA3|MTCH2|PTRH2|FBXW7|PIDD1	-8.4	MyList
Reactome Gene Sets	6	R-HSA-69002	DNA Replication Pre-Initiation		-10	8.2	10	30198	160	391	17	4.3	1	4172|5682|5683|5685|5690|5693|5698|5701|5707|5713|5714|5718|6117|7316|10197|10213|54107	MCM3|PSMA1|PSMA2|PSMA4|PSMB2|PSMB5|PSMB9|PSMC2|PSMD1|PSMD7|PSMD8|PSMD12|RPA1|UBC|PSME3|PSMD14|POLE3	-8.3	MyList
WikiPathways	27	WP4396	Nonalcoholic fatty liver disease		-10	8.2	10	30198	160	391	17	4.3	1	355|1649|1965|2932|3551|3725|4706|4711|4712|4718|4719|5571|7040|7386|7412|9377|54205	FAS|DDIT3|EIF2S1|GSK3B|IKBKB|JUN|NDUFAB1|NDUFB5|NDUFB6|NDUFC2|NDUFS1|PRKAG1|TGFB1|UQCRFS1|VCAM1|COX5A|CYCS	-8.3	MyList
GO Biological Processes	19	GO:0046034	ATP metabolic process	19_GO:0008152 metabolic process	-10	7.1	10	30198	208	391	19	4.9	1.1	498|506|509|515|522|1738|2026|3098|4706|4711|4712|4718|4719|4967|5223|7040|7386|9377|54205	ATP5F1A|ATP5F1B|ATP5F1C|ATP5PB|ATP5PF|DLD|ENO2|HK1|NDUFAB1|NDUFB5|NDUFB6|NDUFC2|NDUFS1|OGDH|PGAM1|TGFB1|UQCRFS1|COX5A|CYCS	-8.3	MyList
Reactome Gene Sets	6	R-HSA-68882	Mitotic Anaphase		-10	6.5	9.8	30198	236	391	20	5.1	1.1	4001|5682|5683|5685|5690|5693|5698|5701|5707|5713|5714|5718|5901|7316|9126|9183|9688|10197|10213|55839	LMNB1|PSMA1|PSMA2|PSMA4|PSMB2|PSMB5|PSMB9|PSMC2|PSMD1|PSMD7|PSMD8|PSMD12|RAN|UBC|SMC3|ZW10|NUP93|PSME3|PSMD14|CENPN	-8.3	MyList
WikiPathways	27	WP5087	Malignant pleural mesothelioma		-10	4.7	8.9	30198	447	391	27	6.9	1.3	467|898|1012|1029|1454|1499|1649|2323|2475|2932|3082|3481|3716|3725|4192|4313|5571|5594|6194|6352|6387|7040|7424|7529|7855|8822|54205	ATF3|CCNE1|CDH13|CDKN2A|CSNK1E|CTNNB1|DDIT3|FLT3LG|MTOR|GSK3B|HGF|IGF2|JAK1|JUN|MDK|MMP2|PRKAG1|MAPK1|RPS6|CCL5|CXCL12|TGFB1|VEGFC|YWHAB|FZD5|FGF17|CYCS	-8.2	MyList
Reactome Gene Sets	6	R-HSA-2555396	Mitotic Metaphase and Anaphase		-10	6.5	9.8	30198	237	391	20	5.1	1.1	4001|5682|5683|5685|5690|5693|5698|5701|5707|5713|5714|5718|5901|7316|9126|9183|9688|10197|10213|55839	LMNB1|PSMA1|PSMA2|PSMA4|PSMB2|PSMB5|PSMB9|PSMC2|PSMD1|PSMD7|PSMD8|PSMD12|RAN|UBC|SMC3|ZW10|NUP93|PSME3|PSMD14|CENPN	-8.2	MyList
Reactome Gene Sets	6	R-HSA-446652	Interleukin-1 family signaling		-10	8.8	11	30198	141	391	16	4.1	1	1147|3551|5682|5683|5685|5690|5693|5698|5701|5707|5713|5714|5718|7316|10197|10213	CHUK|IKBKB|PSMA1|PSMA2|PSMA4|PSMB2|PSMB5|PSMB9|PSMC2|PSMD1|PSMD7|PSMD8|PSMD12|UBC|PSME3|PSMD14	-8.2	MyList
GO Biological Processes	19	GO:0046649	lymphocyte activation	19_GO:0002376 immune system process	-10	4.8	9	30198	417	391	26	6.6	1.3	567|677|684|919|924|958|1316|1499|2475|2534|3516|3600|3702|4192|5027|5245|5663|6194|7412|7535|7855|10125|10312|23385|28514|50856	B2M|ZFP36L1|BST2|CD247|CD7|CD40|KLF6|CTNNB1|MTOR|FYN|RBPJ|IL15|ITK|MDK|P2RX7|PHB1|PSEN1|RPS6|VCAM1|ZAP70|FZD5|RASGRP1|TCIRG1|NCSTN|DLL1|CLEC4A	-8.2	MyList
Reactome Gene Sets	6	R-HSA-68886	M Phase		-10	4.8	9	30198	418	391	26	6.6	1.3	1454|4001|5594|5682|5683|5685|5690|5693|5698|5701|5707|5713|5714|5718|5901|7316|7532|9126|9183|9688|9702|10197|10213|10806|22994|55839	CSNK1E|LMNB1|MAPK1|PSMA1|PSMA2|PSMA4|PSMB2|PSMB5|PSMB9|PSMC2|PSMD1|PSMD7|PSMD8|PSMD12|RAN|UBC|YWHAG|SMC3|ZW10|NUP93|CEP57|PSME3|PSMD14|SDCCAG8|CEP131|CENPN	-8.2	MyList
Reactome Gene Sets	6	R-HSA-8951664	Neddylation		-10	6.4	9.7	30198	240	391	20	5.1	1.1	1642|1643|5682|5683|5685|5690|5693|5698|5701|5707|5713|5714|5718|7316|8452|10197|10213|26118|55294|80344	DDB1|DDB2|PSMA1|PSMA2|PSMA4|PSMB2|PSMB5|PSMB9|PSMC2|PSMD1|PSMD7|PSMD8|PSMD12|UBC|CUL3|PSME3|PSMD14|WSB1|FBXW7|DCAF11	-8.1	MyList
KEGG Pathway	24	hsa05017	Spinocerebellar ataxia		-10	8.6	10	30198	143	391	16	4.1	1	488|2475|3516|5682|5683|5685|5690|5693|5701|5707|5713|5714|5718|10213|10939|54205	ATP2A2|MTOR|RBPJ|PSMA1|PSMA2|PSMA4|PSMB2|PSMB5|PSMC2|PSMD1|PSMD7|PSMD8|PSMD12|PSMD14|AFG3L2|CYCS	-8.1	MyList
GO Biological Processes	19	GO:0009615	response to virus	19_GO:0044419 biological process involved in interspecies interaction between organisms	-10	5.2	9.1	30198	358	391	24	6.1	1.2	684|958|1147|3551|3669|3716|4283|4343|4600|4953|5245|5371|5683|6352|6387|7297|7852|8165|8519|9868|10561|22948|54512|84166	BST2|CD40|CHUK|IKBKB|ISG20|JAK1|CXCL9|MOV10|MX2|ODC1|PHB1|PML|PSMA2|CCL5|CXCL12|TYK2|CXCR4|AKAP1|IFITM1|TOMM70|IFI44|CCT5|EXOSC4|NLRC5	-8.1	MyList
GO Biological Processes	19	GO:0006979	response to oxidative stress	19_GO:0050896 response to stimulus	-10	5.1	9	30198	365	391	24	6.1	1.2	328|347|488|694|1147|1965|2534|2936|3043|3066|3163|3725|4313|4929|5371|5594|5663|5693|6810|7128|8737|9131|10365|55139	APEX1|APOD|ATP2A2|BTG1|CHUK|EIF2S1|FYN|GSR|HBB|HDAC2|HMOX2|JUN|MMP2|NR4A2|PML|MAPK1|PSEN1|PSMB5|STX4|TNFAIP3|RIPK1|AIFM1|KLF2|ANKZF1	-7.9	MyList
Reactome Gene Sets	6	R-HSA-913531	Interferon Signaling		-9.8	7	9.7	30198	199	391	18	4.6	1.1	567|684|3106|3107|3134|3669|3716|3838|4600|5335|5371|7297|7316|7318|7412|8519|9688|115361	B2M|BST2|HLA-B|HLA-C|HLA-F|ISG20|JAK1|KPNA2|MX2|PLCG1|PML|TYK2|UBC|UBA7|VCAM1|IFITM1|NUP93|GBP4	-7.8	MyList
KEGG Pathway	24	hsa05163	Human cytomegalovirus infection		-9.8	6.5	9.5	30198	225	391	19	4.9	1.1	355|567|1029|1147|1499|2475|2932|3106|3107|3134|3551|3587|3716|5594|6352|6387|7852|8737|54205	FAS|B2M|CDKN2A|CHUK|CTNNB1|MTOR|GSK3B|HLA-B|HLA-C|HLA-F|IKBKB|IL10RA|JAK1|MAPK1|CCL5|CXCL12|CXCR4|RIPK1|CYCS	-7.8	MyList
Reactome Gene Sets	6	R-HSA-5619115	Disorders of transmembrane transporters		-9.8	7.5	9.8	30198	176	391	17	4.3	1	1356|3098|5682|5683|5685|5690|5693|5698|5701|5707|5713|5714|5718|7316|9688|10197|10213	CP|HK1|PSMA1|PSMA2|PSMA4|PSMB2|PSMB5|PSMB9|PSMC2|PSMD1|PSMD7|PSMD8|PSMD12|UBC|NUP93|PSME3|PSMD14	-7.7	MyList
Reactome Gene Sets	6	R-HSA-9705683	SARS-CoV-2-host interactions		-9.7	6.9	9.6	30198	202	391	18	4.6	1.1	567|1147|3106|3107|3134|3551|3716|3838|6194|6223|7284|7297|7316|7529|7532|9688|9868|9908	B2M|CHUK|HLA-B|HLA-C|HLA-F|IKBKB|JAK1|KPNA2|RPS6|RPS19|TUFM|TYK2|UBC|YWHAB|YWHAG|NUP93|TOMM70|G3BP2	-7.7	MyList
GO Biological Processes	19	GO:0043604	amide biosynthetic process	19_GO:0008152 metabolic process	-9.7	4.2	8.4	30198	511	391	28	7.2	1.3	1737|1738|1965|1983|2181|2193|2639|2935|4528|5027|5162|6141|6164|6183|6194|6223|7284|7458|8050|10351|11222|23417|28973|29088|51318|56945|64963|140838	DLAT|DLD|EIF2S1|EIF5|ACSL3|FARSA|GCDH|GSPT1|MTIF2|P2RX7|PDHB|RPL18|RPL34|MRPS12|RPS6|RPS19|TUFM|EIF4H|PDHX|ABCA8|MRPL3|MLYCD|MRPS18B|MRPL15|MRPL35|MRPS22|MRPS11|NANP	-7.6	MyList
GO Biological Processes	19	GO:1901137	carbohydrate derivative biosynthetic process	19_GO:0008152 metabolic process	-9.7	4	8.3	30198	585	391	30	7.7	1.3	158|498|506|509|515|522|1737|1738|2181|2618|2639|2987|4706|4711|4712|4718|4719|4832|5162|5663|6240|7040|7372|8050|10020|10606|23417|56052|124583|140838	ADSL|ATP5F1A|ATP5F1B|ATP5F1C|ATP5PB|ATP5PF|DLAT|DLD|ACSL3|GART|GCDH|GUK1|NDUFAB1|NDUFB5|NDUFB6|NDUFC2|NDUFS1|NME3|PDHB|PSEN1|RRM1|TGFB1|UMPS|PDHX|GNE|PAICS|MLYCD|ALG1|CANT1|NANP	-7.6	MyList
KEGG Pathway	24	hsa04932	Non-alcoholic fatty liver disease		-9.7	8	10	30198	155	391	16	4.1	1	355|1649|1965|2932|3551|3725|4706|4711|4712|4718|4719|5571|7040|7386|9377|54205	FAS|DDIT3|EIF2S1|GSK3B|IKBKB|JUN|NDUFAB1|NDUFB5|NDUFB6|NDUFC2|NDUFS1|PRKAG1|TGFB1|UQCRFS1|COX5A|CYCS	-7.6	MyList
KEGG Pathway	24	hsa05203	Viral carcinogenesis		-9.7	6.8	9.5	30198	204	391	18	4.6	1.1	898|1027|1029|1642|2648|3066|3106|3107|3134|3516|3716|3725|5594|5922|7185|7529|7532|28973	CCNE1|CDKN1B|CDKN2A|DDB1|KAT2A|HDAC2|HLA-B|HLA-C|HLA-F|RBPJ|JAK1|JUN|MAPK1|RASA2|TRAF1|YWHAB|YWHAG|MRPS18B	-7.6	MyList
KEGG Pathway	24	hsa04714	Thermogenesis		-9.6	6.3	9.3	30198	232	391	19	4.9	1.1	498|506|509|515|522|788|1352|1376|2181|2475|4706|4711|4712|4718|4719|5571|6194|7386|9377	ATP5F1A|ATP5F1B|ATP5F1C|ATP5PB|ATP5PF|SLC25A20|COX10|CPT2|ACSL3|MTOR|NDUFAB1|NDUFB5|NDUFB6|NDUFC2|NDUFS1|PRKAG1|RPS6|UQCRFS1|COX5A	-7.6	MyList
Reactome Gene Sets	6	R-HSA-6798695	Neutrophil degranulation		-9.6	4.3	8.4	30198	482	391	27	6.9	1.3	567|684|1315|2547|3043|3106|3107|3163|3608|4718|5223|5594|5663|5683|5701|5707|5713|5718|6515|7520|10097|10213|10312|10576|23385|51382|124583	B2M|BST2|COPB1|XRCC6|HBB|HLA-B|HLA-C|HMOX2|ILF2|NDUFC2|PGAM1|MAPK1|PSEN1|PSMA2|PSMC2|PSMD1|PSMD7|PSMD12|SLC2A3|XRCC5|ACTR2|PSMD14|TCIRG1|CCT2|NCSTN|ATP6V1D|CANT1	-7.5	MyList
Reactome Gene Sets	6	R-HSA-201681	TCF dependent signaling in response to WNT		-9.6	6.3	9.3	30198	233	391	19	4.9	1.1	1454|1499|2932|5682|5683|5685|5690|5693|5698|5701|5707|5713|5714|5718|7316|7855|8452|10197|10213	CSNK1E|CTNNB1|GSK3B|PSMA1|PSMA2|PSMA4|PSMB2|PSMB5|PSMB9|PSMC2|PSMD1|PSMD7|PSMD8|PSMD12|UBC|FZD5|CUL3|PSME3|PSMD14	-7.5	MyList
GO Biological Processes	19	GO:0045321	leukocyte activation	19_GO:0002376 immune system process	-9.4	4.1	8.2	30198	526	391	28	7.2	1.3	567|677|684|919|924|958|1316|1499|2475|2534|3516|3600|3702|3725|4192|5027|5245|5663|6194|6352|7412|7535|7855|10125|10312|23385|28514|50856	B2M|ZFP36L1|BST2|CD247|CD7|CD40|KLF6|CTNNB1|MTOR|FYN|RBPJ|IL15|ITK|JUN|MDK|P2RX7|PHB1|PSEN1|RPS6|CCL5|VCAM1|ZAP70|FZD5|RASGRP1|TCIRG1|NCSTN|DLL1|CLEC4A	-7.4	MyList
GO Biological Processes	19	GO:0050778	positive regulation of immune response	19_GO:0002376 immune system process	-9.4	4	8.1	30198	567	391	29	7.4	1.3	567|716|717|919|958|2534|2547|3106|3134|3551|3600|3702|3824|5027|5245|5335|5594|5663|6223|6352|6810|7040|7297|7520|7535|7855|9868|10125|84166	B2M|C1S|C2|CD247|CD40|FYN|XRCC6|HLA-B|HLA-F|IKBKB|IL15|ITK|KLRD1|P2RX7|PHB1|PLCG1|MAPK1|PSEN1|RPS19|CCL5|STX4|TGFB1|TYK2|XRCC5|ZAP70|FZD5|TOMM70|RASGRP1|NLRC5	-7.3	MyList
Reactome Gene Sets	6	R-HSA-9679506	SARS-CoV Infections		-9.3	4.9	8.6	30198	362	391	23	5.9	1.2	567|1147|2932|3066|3106|3107|3134|3551|3716|3838|6194|6223|7284|7297|7316|7529|7532|8452|8737|9688|9868|9908|54625	B2M|CHUK|GSK3B|HDAC2|HLA-B|HLA-C|HLA-F|IKBKB|JAK1|KPNA2|RPS6|RPS19|TUFM|TYK2|UBC|YWHAB|YWHAG|CUL3|RIPK1|NUP93|TOMM70|G3BP2|PARP14	-7.3	MyList
GO Biological Processes	19	GO:0001775	cell activation	19_GO:0009987 cellular process	-9.3	3.7	8	30198	647	391	31	7.9	1.4	567|677|684|919|924|958|1316|1499|2149|2475|2534|3043|3516|3600|3702|3725|4192|5027|5245|5663|6194|6352|7412|7535|7855|10125|10312|10419|23385|28514|50856	B2M|ZFP36L1|BST2|CD247|CD7|CD40|KLF6|CTNNB1|F2R|MTOR|FYN|HBB|RBPJ|IL15|ITK|JUN|MDK|P2RX7|PHB1|PSEN1|RPS6|CCL5|VCAM1|ZAP70|FZD5|RASGRP1|TCIRG1|PRMT5|NCSTN|DLL1|CLEC4A	-7.2	MyList
GO Biological Processes	19	GO:0006119	oxidative phosphorylation	19_GO:0008152 metabolic process	-9.2	9	10	30198	120	391	14	3.6	0.94	498|506|509|515|522|1738|4706|4711|4712|4718|4719|7386|9377|54205	ATP5F1A|ATP5F1B|ATP5F1C|ATP5PB|ATP5PF|DLD|NDUFAB1|NDUFB5|NDUFB6|NDUFC2|NDUFS1|UQCRFS1|COX5A|CYCS	-7.2	MyList
Reactome Gene Sets	6	R-HSA-2467813	Separation of Sister Chromatids		-9.2	6.9	9.3	30198	191	391	17	4.3	1	5682|5683|5685|5690|5693|5698|5701|5707|5713|5714|5718|7316|9126|9183|10197|10213|55839	PSMA1|PSMA2|PSMA4|PSMB2|PSMB5|PSMB9|PSMC2|PSMD1|PSMD7|PSMD8|PSMD12|UBC|SMC3|ZW10|PSME3|PSMD14|CENPN	-7.2	MyList
Reactome Gene Sets	6	R-HSA-68867	Assembly of the pre-replicative complex		-9.2	8.1	9.7	30198	143	391	15	3.8	0.97	4172|5682|5683|5685|5690|5693|5698|5701|5707|5713|5714|5718|7316|10197|10213	MCM3|PSMA1|PSMA2|PSMA4|PSMB2|PSMB5|PSMB9|PSMC2|PSMD1|PSMD7|PSMD8|PSMD12|UBC|PSME3|PSMD14	-7.2	MyList
GO Biological Processes	19	GO:0034599	cellular response to oxidative stress	19_GO:0050896 response to stimulus	-9.2	6.3	9.1	30198	219	391	18	4.6	1.1	328|488|1147|1965|2534|2936|3066|3725|4313|4929|5371|5594|6810|7128|8737|9131|10365|55139	APEX1|ATP2A2|CHUK|EIF2S1|FYN|GSR|HDAC2|JUN|MMP2|NR4A2|PML|MAPK1|STX4|TNFAIP3|RIPK1|AIFM1|KLF2|ANKZF1	-7.1	MyList
WikiPathways	27	WP5115	Network map of SARS-CoV-2 signaling pathway		-9.1	6.3	9	30198	221	391	18	4.6	1.1	347|684|716|919|1843|2475|2534|3043|3716|3725|4283|6194|6352|6387|7216|7535|8519|10038	APOD|BST2|C1S|CD247|DUSP1|MTOR|FYN|HBB|JAK1|JUN|CXCL9|RPS6|CCL5|CXCL12|TRO|ZAP70|IFITM1|PARP2	-7.1	MyList
KEGG Pathway	24	hsa05208	Chemical carcinogenesis - reactive oxygen species		-9	6.2	9	30198	223	391	18	4.6	1.1	498|506|509|515|522|1147|2946|3082|3551|3725|4706|4711|4712|4718|4719|5594|7386|9377	ATP5F1A|ATP5F1B|ATP5F1C|ATP5PB|ATP5PF|CHUK|GSTM2|HGF|IKBKB|JUN|NDUFAB1|NDUFB5|NDUFB6|NDUFC2|NDUFS1|MAPK1|UQCRFS1|COX5A	-7	MyList
Reactome Gene Sets	6	R-HSA-9694516	SARS-CoV-2 Infection		-8.9	5.4	8.6	30198	285	391	20	5.1	1.1	567|1147|2932|3106|3107|3134|3551|3716|3838|6194|6223|7284|7297|7316|7529|7532|9688|9868|9908|54625	B2M|CHUK|GSK3B|HLA-B|HLA-C|HLA-F|IKBKB|JAK1|KPNA2|RPS6|RPS19|TUFM|TYK2|UBC|YWHAB|YWHAG|NUP93|TOMM70|G3BP2|PARP14	-6.9	MyList
Reactome Gene Sets	6	R-HSA-9006934	Signaling by Receptor Tyrosine Kinases		-8.9	4	7.9	30198	521	391	27	6.9	1.3	1213|1499|2242|2323|2475|2534|3066|3082|3481|4192|5335|5433|5594|5663|6387|7059|7073|7316|7424|7529|8822|8874|8992|10312|23385|51382|253260	CLTC|CTNNB1|FES|FLT3LG|MTOR|FYN|HDAC2|HGF|IGF2|MDK|PLCG1|POLR2D|MAPK1|PSEN1|CXCL12|THBS3|TIAL1|UBC|VEGFC|YWHAB|FGF17|ARHGEF7|ATP6V0E1|TCIRG1|NCSTN|ATP6V1D|RICTOR	-6.8	MyList
GO Biological Processes	19	GO:0010035	response to inorganic substance	19_GO:0050896 response to stimulus	-8.9	4	7.9	30198	521	391	27	6.9	1.3	328|498|567|1027|1147|1965|2534|2618|3043|3066|3725|3931|4313|5027|5499|5594|7128|7412|8737|9131|10243|10312|10365|23385|55139|79085|728294	APEX1|ATP5F1A|B2M|CDKN1B|CHUK|EIF2S1|FYN|GART|HBB|HDAC2|JUN|LCAT|MMP2|P2RX7|PPP1CA|MAPK1|TNFAIP3|VCAM1|RIPK1|AIFM1|GPHN|TCIRG1|KLF2|NCSTN|ANKZF1|SLC25A23|D2HGDH	-6.8	MyList
Reactome Gene Sets	6	R-HSA-8939236	RUNX1 regulates transcription of genes involved in differentiation of HSCs		-8.8	8.3	9.6	30198	130	391	14	3.6	0.94	5682|5683|5685|5690|5693|5698|5701|5707|5713|5714|5718|7316|10197|10213	PSMA1|PSMA2|PSMA4|PSMB2|PSMB5|PSMB9|PSMC2|PSMD1|PSMD7|PSMD8|PSMD12|UBC|PSME3|PSMD14	-6.8	MyList
WikiPathways	27	WP5130	Th17 cell differentiation pathway		-8.7	12	11	30198	71	391	11	2.8	0.84	919|2475|3108|3551|3716|3725|5335|5594|7040|7297|7535	CD247|MTOR|HLA-DMA|IKBKB|JAK1|JUN|PLCG1|MAPK1|TGFB1|TYK2|ZAP70	-6.7	MyList
GO Biological Processes	19	GO:0006974	cellular response to DNA damage stimulus	19_GO:0050896 response to stimulus	-8.7	3.4	7.5	30198	725	391	32	8.2	1.4	328|1025|1027|1454|1642|1643|1649|2237|2271|2475|2547|4172|5371|5594|5663|6117|6240|7318|7517|7520|9126|10038|10213|10769|11044|23612|25842|54107|55294|55367|64393|80124	APEX1|CDK9|CDKN1B|CSNK1E|DDB1|DDB2|DDIT3|FEN1|FH|MTOR|XRCC6|MCM3|PML|MAPK1|PSEN1|RPA1|RRM1|UBA7|XRCC3|XRCC5|SMC3|PARP2|PSMD14|PLK2|TENT4A|PHLDA3|ASF1A|POLE3|FBXW7|PIDD1|ZMAT3|VCPIP1	-6.7	MyList
GO Biological Processes	19	GO:0042110	T cell activation	19_GO:0002376 immune system process	-8.6	5.5	8.5	30198	265	391	19	4.9	1.1	567|677|919|924|1499|2475|2534|3600|3702|4192|5027|5663|6194|7535|7855|10125|10312|23385|50856	B2M|ZFP36L1|CD247|CD7|CTNNB1|MTOR|FYN|IL15|ITK|MDK|P2RX7|PSEN1|RPS6|ZAP70|FZD5|RASGRP1|TCIRG1|NCSTN|CLEC4A	-6.6	MyList
GO Biological Processes	19	GO:0009205	purine ribonucleoside triphosphate metabolic process	19_GO:0008152 metabolic process	-8.6	9	9.7	30198	111	391	13	3.3	0.91	498|506|509|515|522|4706|4711|4712|4718|4719|4832|5901|7040	ATP5F1A|ATP5F1B|ATP5F1C|ATP5PB|ATP5PF|NDUFAB1|NDUFB5|NDUFB6|NDUFC2|NDUFS1|NME3|RAN|TGFB1	-6.6	MyList
KEGG Pathway	24	hsa04658	Th1 and Th2 cell differentiation		-8.6	10	10	30198	92	391	12	3.1	0.87	919|1147|3108|3516|3551|3716|3725|5335|5594|7297|7535|28514	CD247|CHUK|HLA-DMA|RBPJ|IKBKB|JAK1|JUN|PLCG1|MAPK1|TYK2|ZAP70|DLL1	-6.6	MyList
GO Biological Processes	19	GO:0060341	regulation of cellular localization	19_GO:0051179 localization	-8.6	3.4	7.4	30198	733	391	32	8.2	1.4	347|677|705|919|1025|1213|1499|2181|2242|2534|2932|4600|4744|5027|5371|5594|5663|5901|6810|7040|7332|7855|9525|9696|10411|10576|22948|22994|27032|55294|80124|84522	APOD|ZFP36L1|BYSL|CD247|CDK9|CLTC|CTNNB1|ACSL3|FES|FYN|GSK3B|MX2|NEFH|P2RX7|PML|MAPK1|PSEN1|RAN|STX4|TGFB1|UBE2L3|FZD5|VPS4B|CROCC|RAPGEF3|CCT2|CCT5|CEP131|ATP2C1|FBXW7|VCPIP1|JAGN1	-6.5	MyList
WikiPathways	27	WP2036	TNF-related weak inducer of apoptosis (TWEAK) signaling pathway		-8.5	17	12	30198	42	391	9	2.3	0.76	1147|1499|2932|3551|3725|5594|6352|7185|8737	CHUK|CTNNB1|GSK3B|IKBKB|JUN|MAPK1|CCL5|TRAF1|RIPK1	-6.5	MyList
KEGG Pathway	24	hsa05170	Human immunodeficiency virus 1 infection		-8.5	6.2	8.7	30198	212	391	17	4.3	1	355|567|684|919|1147|1642|2475|3106|3107|3134|3551|3725|5335|5594|7852|8737|54205	FAS|B2M|BST2|CD247|CHUK|DDB1|MTOR|HLA-B|HLA-C|HLA-F|IKBKB|JUN|PLCG1|MAPK1|CXCR4|RIPK1|CYCS	-6.5	MyList
KEGG Pathway	24	hsa04210	Apoptosis		-8.5	8	9.3	30198	136	391	14	3.6	0.94	355|1147|1649|1965|3551|3725|4001|5594|7185|8737|9131|10038|54205|55367	FAS|CHUK|DDIT3|EIF2S1|IKBKB|JUN|LMNB1|MAPK1|TRAF1|RIPK1|AIFM1|PARP2|CYCS|PIDD1	-6.5	MyList
Reactome Gene Sets	6	R-HSA-195721	Signaling by WNT		-8.5	4.9	8.2	30198	332	391	21	5.4	1.1	1213|1454|1499|2932|4343|5682|5683|5685|5690|5693|5698|5701|5707|5713|5714|5718|7316|7855|8452|10197|10213	CLTC|CSNK1E|CTNNB1|GSK3B|MOV10|PSMA1|PSMA2|PSMA4|PSMB2|PSMB5|PSMB9|PSMC2|PSMD1|PSMD7|PSMD8|PSMD12|UBC|FZD5|CUL3|PSME3|PSMD14	-6.5	MyList
GO Biological Processes	19	GO:0071407	cellular response to organic cyclic compound	19_GO:0050896 response to stimulus	-8.5	4	7.7	30198	505	391	26	6.6	1.3	328|498|677|1027|1499|2242|2932|2946|3066|3600|4313|5027|5245|5594|5901|6352|6781|7040|7332|8031|8204|9131|10097|10365|10411|23385	APEX1|ATP5F1A|ZFP36L1|CDKN1B|CTNNB1|FES|GSK3B|GSTM2|HDAC2|IL15|MMP2|P2RX7|PHB1|MAPK1|RAN|CCL5|STC1|TGFB1|UBE2L3|NCOA4|NRIP1|AIFM1|ACTR2|KLF2|RAPGEF3|NCSTN	-6.5	MyList
KEGG Pathway	24	hsa01200	Carbon metabolism		-8.5	8.7	9.5	30198	115	391	13	3.3	0.91	51|1737|1738|2026|2271|3098|4190|4191|4200|4329|4967|5162|5223	ACOX1|DLAT|DLD|ENO2|FH|HK1|MDH1|MDH2|ME2|ALDH6A1|OGDH|PDHB|PGAM1	-6.5	MyList
GO Biological Processes	19	GO:0019725	cellular homeostasis	19_GO:0065007 biological regulation	-8.5	3.6	7.5	30198	621	391	29	7.4	1.3	328|488|506|958|1182|1317|1356|1649|1738|2936|3098|5027|5371|5594|5663|6352|6387|6560|6781|8031|8546|8992|10312|10939|10989|27032|51382|55294|79085	APEX1|ATP2A2|ATP5F1B|CD40|CLCN3|SLC31A1|CP|DDIT3|DLD|GSR|HK1|P2RX7|PML|MAPK1|PSEN1|CCL5|CXCL12|SLC12A4|STC1|NCOA4|AP3B1|ATP6V0E1|TCIRG1|AFG3L2|IMMT|ATP2C1|ATP6V1D|FBXW7|SLC25A23	-6.5	MyList
GO Biological Processes	19	GO:0009144	purine nucleoside triphosphate metabolic process	19_GO:0008152 metabolic process	-8.4	8.7	9.5	30198	116	391	13	3.3	0.91	498|506|509|515|522|4706|4711|4712|4718|4719|4832|5901|7040	ATP5F1A|ATP5F1B|ATP5F1C|ATP5PB|ATP5PF|NDUFAB1|NDUFB5|NDUFB6|NDUFC2|NDUFS1|NME3|RAN|TGFB1	-6.4	MyList
GO Biological Processes	19	GO:0009206	purine ribonucleoside triphosphate biosynthetic process	19_GO:0008152 metabolic process	-8.4	9.7	9.7	30198	96	391	12	3.1	0.87	498|506|509|515|522|4706|4711|4712|4718|4719|4832|7040	ATP5F1A|ATP5F1B|ATP5F1C|ATP5PB|ATP5PF|NDUFAB1|NDUFB5|NDUFB6|NDUFC2|NDUFS1|NME3|TGFB1	-6.4	MyList
WikiPathways	27	WP2332	Interleukin-11 signaling pathway		-8.4	16	11	30198	44	391	9	2.3	0.76	1147|2242|2534|3551|3716|5594|6194|7040|7297	CHUK|FES|FYN|IKBKB|JAK1|MAPK1|RPS6|TGFB1|TYK2	-6.4	MyList
GO Biological Processes	19	GO:0009199	ribonucleoside triphosphate metabolic process	19_GO:0008152 metabolic process	-8.3	8.5	9.4	30198	118	391	13	3.3	0.91	498|506|509|515|522|4706|4711|4712|4718|4719|4832|5901|7040	ATP5F1A|ATP5F1B|ATP5F1C|ATP5PB|ATP5PF|NDUFAB1|NDUFB5|NDUFB6|NDUFC2|NDUFS1|NME3|RAN|TGFB1	-6.3	MyList
Reactome Gene Sets	6	R-HSA-983168	Antigen processing: Ubiquitination & Proteasome degradation		-8.3	5	8.1	30198	309	391	20	5.1	1.1	5682|5683|5685|5690|5693|5698|5701|5707|5713|5714|5718|7316|7318|7332|8452|10197|10213|26118|55294|63891	PSMA1|PSMA2|PSMA4|PSMB2|PSMB5|PSMB9|PSMC2|PSMD1|PSMD7|PSMD8|PSMD12|UBC|UBA7|UBE2L3|CUL3|PSME3|PSMD14|WSB1|FBXW7|RNF123	-6.3	MyList
GO Biological Processes	19	GO:0009145	purine nucleoside triphosphate biosynthetic process	19_GO:0008152 metabolic process	-8.3	9.6	9.7	30198	97	391	12	3.1	0.87	498|506|509|515|522|4706|4711|4712|4718|4719|4832|7040	ATP5F1A|ATP5F1B|ATP5F1C|ATP5PB|ATP5PF|NDUFAB1|NDUFB5|NDUFB6|NDUFC2|NDUFS1|NME3|TGFB1	-6.3	MyList
GO Biological Processes	19	GO:0030163	protein catabolic process	19_GO:0008152 metabolic process	-8.3	3.4	7.3	30198	711	391	31	7.9	1.4	1499|1642|1649|2475|2932|5027|5371|5682|5683|5685|5690|5693|5698|5701|5707|5713|5714|5718|7128|7316|7318|7332|8452|8737|9525|10213|10312|55139|55294|63891|80344	CTNNB1|DDB1|DDIT3|MTOR|GSK3B|P2RX7|PML|PSMA1|PSMA2|PSMA4|PSMB2|PSMB5|PSMB9|PSMC2|PSMD1|PSMD7|PSMD8|PSMD12|TNFAIP3|UBC|UBA7|UBE2L3|CUL3|RIPK1|VPS4B|PSMD14|TCIRG1|ANKZF1|FBXW7|RNF123|DCAF11	-6.3	MyList
KEGG Pathway	24	hsa05167	Kaposi sarcoma-associated herpesvirus infection		-8.2	6.4	8.6	30198	194	391	16	4.1	1	355|1147|1499|2475|2932|3106|3107|3134|3551|3716|3725|5335|5594|7297|7316|54205	FAS|CHUK|CTNNB1|MTOR|GSK3B|HLA-B|HLA-C|HLA-F|IKBKB|JAK1|JUN|PLCG1|MAPK1|TYK2|UBC|CYCS	-6.3	MyList
GO Biological Processes	19	GO:0070201	regulation of establishment of protein localization	19_GO:0051179 localization	-8.2	3.9	7.5	30198	520	391	26	6.6	1.3	347|2149|2181|2534|2932|3033|3156|5027|5663|5901|6352|6810|7040|7332|7424|7855|9868|10312|10411|10576|22948|22994|27032|55294|64175|84522	APOD|F2R|ACSL3|FYN|GSK3B|HADH|HMGCR|P2RX7|PSEN1|RAN|CCL5|STX4|TGFB1|UBE2L3|VEGFC|FZD5|TOMM70|TCIRG1|RAPGEF3|CCT2|CCT5|CEP131|ATP2C1|FBXW7|P3H1|JAGN1	-6.3	MyList
WikiPathways	27	WP5072	Modulators of TCR signaling and T cell activation		-8.2	13	10	30198	61	391	10	2.6	0.8	677|919|1027|1147|3551|3702|5335|5922|7128|7535	ZFP36L1|CD247|CDKN1B|CHUK|IKBKB|ITK|PLCG1|RASA2|TNFAIP3|ZAP70	-6.2	MyList
KEGG Pathway	24	hsa05166	Human T-cell leukemia virus 1 infection		-8.2	5.9	8.4	30198	222	391	17	4.3	1	567|898|958|1029|1147|2648|3106|3107|3108|3134|3551|3600|3716|3725|5594|5901|7040	B2M|CCNE1|CD40|CDKN2A|CHUK|KAT2A|HLA-B|HLA-C|HLA-DMA|HLA-F|IKBKB|IL15|JAK1|JUN|MAPK1|RAN|TGFB1	-6.2	MyList
GO Biological Processes	19	GO:0006954	inflammatory response	19_GO:0050896 response to stimulus	-8.2	3.8	7.5	30198	523	391	26	6.6	1.3	133|958|1147|1893|2149|2475|3098|3516|3551|3600|3725|4192|4283|5027|5663|5737|6352|7040|7128|7412|7852|8546|8737|10125|10312|25979	ADM|CD40|CHUK|ECM1|F2R|MTOR|HK1|RBPJ|IKBKB|IL15|JUN|MDK|CXCL9|P2RX7|PSEN1|PTGFR|CCL5|TGFB1|TNFAIP3|VCAM1|CXCR4|AP3B1|RIPK1|RASGRP1|TCIRG1|DHRS7B	-6.2	MyList
GO Biological Processes	19	GO:0030097	hemopoiesis	19_GO:0002376 immune system process	-8.1	3.6	7.3	30198	606	391	28	7.2	1.3	211|567|677|1316|1499|2057|2323|2475|3516|3600|3702|3716|3725|5371|5663|6194|6223|7040|7412|7520|7535|7855|8546|10312|10365|25979|28514|84522	ALAS1|B2M|ZFP36L1|KLF6|CTNNB1|EPOR|FLT3LG|MTOR|RBPJ|IL15|ITK|JAK1|JUN|PML|PSEN1|RPS6|RPS19|TGFB1|VCAM1|XRCC5|ZAP70|FZD5|AP3B1|TCIRG1|KLF2|DHRS7B|DLL1|JAGN1	-6.1	MyList
GO Biological Processes	19	GO:0022613	ribonucleoprotein complex biogenesis	19_GO:0009987 cellular process	-8.1	4.1	7.5	30198	457	391	24	6.1	1.2	705|1983|3669|5394|5433|5901|6194|6223|6426|7458|7520|8161|8602|10181|10199|10419|10775|10978|51388|51747|54512|55153|64216|64963	BYSL|EIF5|ISG20|EXOSC10|POLR2D|RAN|RPS6|RPS19|SRSF1|EIF4H|XRCC5|COIL|NOP14|RBM5|MPHOSPH10|PRMT5|POP4|CLP1|NIP7|LUC7L3|EXOSC4|SDAD1|TFB2M|MRPS11	-6.1	MyList
GO Biological Processes	19	GO:0009201	ribonucleoside triphosphate biosynthetic process	19_GO:0008152 metabolic process	-8.1	9.1	9.4	30198	102	391	12	3.1	0.87	498|506|509|515|522|4706|4711|4712|4718|4719|4832|7040	ATP5F1A|ATP5F1B|ATP5F1C|ATP5PB|ATP5PF|NDUFAB1|NDUFB5|NDUFB6|NDUFC2|NDUFS1|NME3|TGFB1	-6.1	MyList
KEGG Pathway	24	hsa04151	PI3K-Akt signaling pathway		-8	4.6	7.8	30198	354	391	21	5.4	1.1	898|1027|1147|2057|2149|2323|2475|2932|3082|3164|3481|3551|3716|5594|6194|7059|7424|7529|7532|8515|8822	CCNE1|CDKN1B|CHUK|EPOR|F2R|FLT3LG|MTOR|GSK3B|HGF|NR4A1|IGF2|IKBKB|JAK1|MAPK1|RPS6|THBS3|VEGFC|YWHAB|YWHAG|ITGA10|FGF17	-6.1	MyList
GO Biological Processes	19	GO:0042776	proton motive force-driven mitochondrial ATP synthesis	19_GO:0008152 metabolic process	-8	12	10	30198	64	391	10	2.6	0.8	498|506|509|515|522|4706|4711|4712|4718|4719	ATP5F1A|ATP5F1B|ATP5F1C|ATP5PB|ATP5PF|NDUFAB1|NDUFB5|NDUFB6|NDUFC2|NDUFS1	-6	MyList
Reactome Gene Sets	6	R-HSA-72766	Translation		-8	5	7.9	30198	291	391	19	4.9	1.1	1965|1983|2193|2935|4528|6141|6164|6183|6194|6223|7284|7458|11222|28973|29088|51318|56945|58477|64963	EIF2S1|EIF5|FARSA|GSPT1|MTIF2|RPL18|RPL34|MRPS12|RPS6|RPS19|TUFM|EIF4H|MRPL3|MRPS18B|MRPL15|MRPL35|MRPS22|SRPRB|MRPS11	-6	MyList
Reactome Gene Sets	6	R-HSA-9705671	SARS-CoV-2 activates/modulates innate and adaptive immune responses		-8	8	9	30198	126	391	13	3.3	0.91	567|1147|3106|3107|3134|3551|3716|3838|7297|7316|9688|9868|9908	B2M|CHUK|HLA-B|HLA-C|HLA-F|IKBKB|JAK1|KPNA2|TYK2|UBC|NUP93|TOMM70|G3BP2	-6	MyList
GO Biological Processes	19	GO:0048534	hematopoietic or lymphoid organ development	19_GO:0002376 immune system process	-7.9	3.4	7.2	30198	655	391	29	7.4	1.3	211|567|677|1316|1499|2057|2323|2475|3516|3600|3702|3716|3725|5371|5594|5663|6194|6223|7040|7412|7520|7535|7855|8546|10312|10365|25979|28514|84522	ALAS1|B2M|ZFP36L1|KLF6|CTNNB1|EPOR|FLT3LG|MTOR|RBPJ|IL15|ITK|JAK1|JUN|PML|MAPK1|PSEN1|RPS6|RPS19|TGFB1|VCAM1|XRCC5|ZAP70|FZD5|AP3B1|TCIRG1|KLF2|DHRS7B|DLL1|JAGN1	-6	MyList
Reactome Gene Sets	6	R-HSA-163200	Respiratory electron transport, ATP synthesis by chemiosmotic coupling, and heat production by uncoupling proteins.		-7.9	7.9	8.9	30198	127	391	13	3.3	0.91	498|506|509|515|522|4706|4711|4712|4718|4719|7386|9377|54205	ATP5F1A|ATP5F1B|ATP5F1C|ATP5PB|ATP5PF|NDUFAB1|NDUFB5|NDUFB6|NDUFC2|NDUFS1|UQCRFS1|COX5A|CYCS	-6	MyList
GO Biological Processes	19	GO:0044257	cellular protein catabolic process	19_GO:0008152 metabolic process	-7.9	3.4	7.2	30198	656	391	29	7.4	1.3	1499|1642|1649|2932|5371|5682|5683|5685|5690|5693|5698|5701|5707|5713|5714|5718|7128|7316|7318|7332|8452|8737|9525|10213|10312|55139|55294|63891|80344	CTNNB1|DDB1|DDIT3|GSK3B|PML|PSMA1|PSMA2|PSMA4|PSMB2|PSMB5|PSMB9|PSMC2|PSMD1|PSMD7|PSMD8|PSMD12|TNFAIP3|UBC|UBA7|UBE2L3|CUL3|RIPK1|VPS4B|PSMD14|TCIRG1|ANKZF1|FBXW7|RNF123|DCAF11	-6	MyList
GO Biological Processes	19	GO:0002520	immune system development	19_GO:0002376 immune system process	-7.9	3.3	7.1	30198	699	391	30	7.7	1.3	211|567|677|1316|1499|2057|2323|2475|3516|3600|3702|3716|3725|5371|5594|5663|6194|6223|7040|7128|7412|7520|7535|7855|8546|10312|10365|25979|28514|84522	ALAS1|B2M|ZFP36L1|KLF6|CTNNB1|EPOR|FLT3LG|MTOR|RBPJ|IL15|ITK|JAK1|JUN|PML|MAPK1|PSEN1|RPS6|RPS19|TGFB1|TNFAIP3|VCAM1|XRCC5|ZAP70|FZD5|AP3B1|TCIRG1|KLF2|DHRS7B|DLL1|JAGN1	-5.9	MyList
GO Biological Processes	19	GO:0006754	ATP biosynthetic process	19_GO:0008152 metabolic process	-7.9	10	9.5	30198	85	391	11	2.8	0.84	498|506|509|515|522|4706|4711|4712|4718|4719|7040	ATP5F1A|ATP5F1B|ATP5F1C|ATP5PB|ATP5PF|NDUFAB1|NDUFB5|NDUFB6|NDUFC2|NDUFS1|TGFB1	-5.9	MyList
WikiPathways	27	WP111	Electron transport chain: OXPHOS system in mitochondria		-7.9	8.7	9.1	30198	106	391	12	3.1	0.87	498|506|509|515|522|4706|4711|4712|4718|4719|7386|9377	ATP5F1A|ATP5F1B|ATP5F1C|ATP5PB|ATP5PF|NDUFAB1|NDUFB5|NDUFB6|NDUFC2|NDUFS1|UQCRFS1|COX5A	-5.9	MyList
WikiPathways	27	WP4932	7q11.23 copy number variation syndrome		-7.9	8.7	9.1	30198	106	391	12	3.1	0.87	355|498|506|515|1213|1499|1738|3066|4967|7122|7458|10516	FAS|ATP5F1A|ATP5F1B|ATP5PB|CLTC|CTNNB1|DLD|HDAC2|OGDH|CLDN5|EIF4H|FBLN5	-5.9	MyList
GO Biological Processes	19	GO:0030155	regulation of cell adhesion	19_GO:0050789 regulation of biological process	-7.8	3.1	7	30198	786	391	32	8.2	1.4	347|506|567|1012|1029|1307|1843|2242|2534|2932|3108|3481|3491|3600|3716|4192|4313|5371|6352|6387|6810|7040|7297|7412|7535|7852|8546|8874|10125|28514|30008|80380	APOD|ATP5F1B|B2M|CDH13|CDKN2A|COL16A1|DUSP1|FES|FYN|GSK3B|HLA-DMA|IGF2|CCN1|IL15|JAK1|MDK|MMP2|PML|CCL5|CXCL12|STX4|TGFB1|TYK2|VCAM1|ZAP70|CXCR4|AP3B1|ARHGEF7|RASGRP1|DLL1|EFEMP2|PDCD1LG2	-5.9	MyList
Canonical Pathways	11	M105	PID TELOMERASE PATHWAY		-7.8	12	9.9	30198	67	391	10	2.6	0.8	1027|2475|2547|3066|3725|4084|5594|7040|7520|10038	CDKN1B|MTOR|XRCC6|HDAC2|JUN|MXD1|MAPK1|TGFB1|XRCC5|PARP2	-5.9	MyList
Reactome Gene Sets	6	R-HSA-9006931	Signaling by Nuclear Receptors		-7.8	4.9	7.8	30198	299	391	19	4.9	1.1	216|347|1025|1027|1382|1737|1738|3725|3838|4313|4343|5162|5433|5451|5594|6387|8050|8204|9126	ALDH1A1|APOD|CDK9|CDKN1B|CRABP2|DLAT|DLD|JUN|KPNA2|MMP2|MOV10|PDHB|POLR2D|POU2F1|MAPK1|CXCL12|PDHX|NRIP1|SMC3	-5.8	MyList
GO Biological Processes	19	GO:0010498	proteasomal protein catabolic process	19_GO:0008152 metabolic process	-7.8	4.4	7.6	30198	366	391	21	5.4	1.1	1499|1642|1649|2932|5371|5682|5683|5685|5690|5693|5698|5701|5707|5713|5714|5718|8452|10213|55139|55294|80344	CTNNB1|DDB1|DDIT3|GSK3B|PML|PSMA1|PSMA2|PSMA4|PSMB2|PSMB5|PSMB9|PSMC2|PSMD1|PSMD7|PSMD8|PSMD12|CUL3|PSMD14|ANKZF1|FBXW7|DCAF11	-5.8	MyList
KEGG Pathway	24	hsa04659	Th17 cell differentiation		-7.8	8.6	9	30198	108	391	12	3.1	0.87	919|1147|2475|3108|3551|3716|3725|5335|5594|7040|7297|7535	CD247|CHUK|MTOR|HLA-DMA|IKBKB|JAK1|JUN|PLCG1|MAPK1|TGFB1|TYK2|ZAP70	-5.8	MyList
Reactome Gene Sets	6	R-HSA-8878171	Transcriptional regulation by RUNX1		-7.7	5.5	8	30198	239	391	17	4.3	1	4343|5371|5682|5683|5685|5690|5693|5698|5701|5707|5713|5714|5718|7122|7316|10197|10213	MOV10|PML|PSMA1|PSMA2|PSMA4|PSMB2|PSMB5|PSMB9|PSMC2|PSMD1|PSMD7|PSMD8|PSMD12|CLDN5|UBC|PSME3|PSMD14	-5.8	MyList
GO Biological Processes	19	GO:0043161	proteasome-mediated ubiquitin-dependent protein catabolic process	19_GO:0008152 metabolic process	-7.7	4.6	7.6	30198	335	391	20	5.1	1.1	1499|1642|1649|2932|5371|5682|5683|5685|5690|5693|5701|5707|5713|5714|5718|8452|10213|55139|55294|80344	CTNNB1|DDB1|DDIT3|GSK3B|PML|PSMA1|PSMA2|PSMA4|PSMB2|PSMB5|PSMC2|PSMD1|PSMD7|PSMD8|PSMD12|CUL3|PSMD14|ANKZF1|FBXW7|DCAF11	-5.8	MyList
CORUM	33	CORUM:194	PA28gamma-20S proteasome		-7.7	31	13	30198	15	391	6	1.5	0.62	5682|5683|5685|5690|5693|10197	PSMA1|PSMA2|PSMA4|PSMB2|PSMB5|PSME3	-5.7	MyList
GO Biological Processes	19	GO:0001503	ossification	19_GO:0032501 multicellular organismal process	-7.7	5.1	7.8	30198	273	391	18	4.6	1.1	506|1213|1499|1893|2550|3481|3491|4256|4313|5245|5701|6781|7040|7059|8519|10312|10492|25842	ATP5F1B|CLTC|CTNNB1|ECM1|GABBR1|IGF2|CCN1|MGP|MMP2|PHB1|PSMC2|STC1|TGFB1|THBS3|IFITM1|TCIRG1|SYNCRIP|ASF1A	-5.7	MyList
WikiPathways	27	WP2359	Parkin-ubiquitin proteasomal system pathway		-7.6	11	9.6	30198	70	391	10	2.6	0.8	898|3308|5701|5707|5713|5714|5718|7332|10213|55294	CCNE1|HSPA4|PSMC2|PSMD1|PSMD7|PSMD8|PSMD12|UBE2L3|PSMD14|FBXW7	-5.7	MyList
KEGG Pathway	24	hsa04668	TNF signaling pathway		-7.6	8.3	8.8	30198	112	391	12	3.1	0.87	355|1147|3551|3600|3725|5594|6352|7128|7185|7412|7424|8737	FAS|CHUK|IKBKB|IL15|JUN|MAPK1|CCL5|TNFAIP3|TRAF1|VCAM1|VEGFC|RIPK1	-5.7	MyList
GO Biological Processes	19	GO:1901699	cellular response to nitrogen compound	19_GO:0050896 response to stimulus	-7.6	3.4	7	30198	640	391	28	7.2	1.3	328|498|677|1307|1499|2475|2534|2932|2946|3066|3164|3481|3716|3725|4313|4929|5027|5594|5663|6781|7297|7412|7532|9131|10097|10365|10411|23385	APEX1|ATP5F1A|ZFP36L1|COL16A1|CTNNB1|MTOR|FYN|GSK3B|GSTM2|HDAC2|NR4A1|IGF2|JAK1|JUN|MMP2|NR4A2|P2RX7|MAPK1|PSEN1|STC1|TYK2|VCAM1|YWHAG|AIFM1|ACTR2|KLF2|RAPGEF3|NCSTN	-5.6	MyList
GO Biological Processes	19	GO:0055080	cation homeostasis	19_GO:0065007 biological regulation	-7.6	3.8	7.2	30198	485	391	24	6.1	1.2	488|506|567|958|1182|1317|1356|3163|5371|5594|5663|6352|6387|6560|6781|8031|8546|8992|10312|10939|10989|27032|51382|79085	ATP2A2|ATP5F1B|B2M|CD40|CLCN3|SLC31A1|CP|HMOX2|PML|MAPK1|PSEN1|CCL5|CXCL12|SLC12A4|STC1|NCOA4|AP3B1|ATP6V0E1|TCIRG1|AFG3L2|IMMT|ATP2C1|ATP6V1D|SLC25A23	-5.6	MyList
WikiPathways	27	WP69	T-cell receptor signaling pathway		-7.6	9.3	9.1	30198	91	391	11	2.8	0.84	355|919|1147|2534|3551|3702|3725|5335|5594|7040|7535	FAS|CD247|CHUK|FYN|IKBKB|ITK|JUN|PLCG1|MAPK1|TGFB1|ZAP70	-5.6	MyList
GO Biological Processes	19	GO:0009142	nucleoside triphosphate biosynthetic process	19_GO:0008152 metabolic process	-7.5	8.1	8.7	30198	114	391	12	3.1	0.87	498|506|509|515|522|4706|4711|4712|4718|4719|4832|7040	ATP5F1A|ATP5F1B|ATP5F1C|ATP5PB|ATP5PF|NDUFAB1|NDUFB5|NDUFB6|NDUFC2|NDUFS1|NME3|TGFB1	-5.6	MyList
WikiPathways	27	WP4659	Gastrin signaling pathway		-7.5	8.1	8.7	30198	114	391	12	3.1	0.87	1027|1029|1147|1499|2475|2534|2932|3551|3725|5335|5594|6194	CDKN1B|CDKN2A|CHUK|CTNNB1|MTOR|FYN|GSK3B|IKBKB|JUN|PLCG1|MAPK1|RPS6	-5.6	MyList
GO Biological Processes	19	GO:0045765	regulation of angiogenesis	19_GO:0032502 developmental process	-7.5	4.5	7.4	30198	347	391	20	5.1	1.1	133|694|958|1499|1634|1893|3082|3716|4192|5335|5371|7122|7128|7424|7852|10365|10411|10769|28514|55109	ADM|BTG1|CD40|CTNNB1|DCN|ECM1|HGF|JAK1|MDK|PLCG1|PML|CLDN5|TNFAIP3|VEGFC|CXCR4|KLF2|RAPGEF3|PLK2|DLL1|AGGF1	-5.5	MyList
Reactome Gene Sets	6	R-HSA-71406	Pyruvate metabolism and Citric Acid (TCA) cycle		-7.5	13	9.9	30198	55	391	9	2.3	0.76	1737|1738|2271|4191|4200|4967|5162|8050|728294	DLAT|DLD|FH|MDH2|ME2|OGDH|PDHB|PDHX|D2HGDH	-5.5	MyList
KEGG Pathway	24	hsa05162	Measles		-7.5	7.2	8.4	30198	139	391	13	3.3	0.91	355|898|1027|1147|1965|2932|3551|3716|3725|4600|7128|7297|54205	FAS|CCNE1|CDKN1B|CHUK|EIF2S1|GSK3B|IKBKB|JAK1|JUN|MX2|TNFAIP3|TYK2|CYCS	-5.5	MyList
GO Biological Processes	19	GO:0015986	proton motive force-driven ATP synthesis	19_GO:0008152 metabolic process	-7.4	11	9.4	30198	73	391	10	2.6	0.8	498|506|509|515|522|4706|4711|4712|4718|4719	ATP5F1A|ATP5F1B|ATP5F1C|ATP5PB|ATP5PF|NDUFAB1|NDUFB5|NDUFB6|NDUFC2|NDUFS1	-5.5	MyList
GO Biological Processes	19	GO:0009141	nucleoside triphosphate metabolic process	19_GO:0008152 metabolic process	-7.4	7.2	8.4	30198	140	391	13	3.3	0.91	498|506|509|515|522|4706|4711|4712|4718|4719|4832|5901|7040	ATP5F1A|ATP5F1B|ATP5F1C|ATP5PB|ATP5PF|NDUFAB1|NDUFB5|NDUFB6|NDUFC2|NDUFS1|NME3|RAN|TGFB1	-5.5	MyList
GO Biological Processes	19	GO:0098771	inorganic ion homeostasis	19_GO:0065007 biological regulation	-7.4	3.8	7.1	30198	494	391	24	6.1	1.2	488|506|567|958|1182|1317|1356|3163|5371|5594|5663|6352|6387|6560|6781|8031|8546|8992|10312|10939|10989|27032|51382|79085	ATP2A2|ATP5F1B|B2M|CD40|CLCN3|SLC31A1|CP|HMOX2|PML|MAPK1|PSEN1|CCL5|CXCL12|SLC12A4|STC1|NCOA4|AP3B1|ATP6V0E1|TCIRG1|AFG3L2|IMMT|ATP2C1|ATP6V1D|SLC25A23	-5.5	MyList
GO Biological Processes	19	GO:0051223	regulation of protein transport	19_GO:0051179 localization	-7.4	3.7	7.1	30198	495	391	24	6.1	1.2	347|2149|2181|2534|2932|3033|3156|5027|5663|5901|6352|6810|7040|7332|7424|7855|9868|10312|10411|22994|27032|55294|64175|84522	APOD|F2R|ACSL3|FYN|GSK3B|HADH|HMGCR|P2RX7|PSEN1|RAN|CCL5|STX4|TGFB1|UBE2L3|VEGFC|FZD5|TOMM70|TCIRG1|RAPGEF3|CEP131|ATP2C1|FBXW7|P3H1|JAGN1	-5.5	MyList
GO Biological Processes	19	GO:0006108	malate metabolic process	19_GO:0008152 metabolic process	-7.4	43	14	30198	9	391	5	1.3	0.57	2271|4190|4191|4200|728294	FH|MDH1|MDH2|ME2|D2HGDH	-5.5	MyList
GO Biological Processes	19	GO:1901342	regulation of vasculature development	19_GO:0032502 developmental process	-7.3	4.4	7.3	30198	353	391	20	5.1	1.1	133|694|958|1499|1634|1893|3082|3716|4192|5335|5371|7122|7128|7424|7852|10365|10411|10769|28514|55109	ADM|BTG1|CD40|CTNNB1|DCN|ECM1|HGF|JAK1|MDK|PLCG1|PML|CLDN5|TNFAIP3|VEGFC|CXCR4|KLF2|RAPGEF3|PLK2|DLL1|AGGF1	-5.4	MyList
GO Biological Processes	19	GO:0034614	cellular response to reactive oxygen species	19_GO:0050896 response to stimulus	-7.3	7.9	8.5	30198	118	391	12	3.1	0.87	328|1147|2534|3066|3725|4313|5594|7128|8737|9131|10365|55139	APEX1|CHUK|FYN|HDAC2|JUN|MMP2|MAPK1|TNFAIP3|RIPK1|AIFM1|KLF2|ANKZF1	-5.4	MyList
GO Biological Processes	19	GO:0043632	modification-dependent macromolecule catabolic process	19_GO:0008152 metabolic process	-7.3	3.5	6.9	30198	578	391	26	6.6	1.3	1499|1642|1649|2932|5371|5394|5682|5683|5685|5690|5693|5701|5707|5713|5714|5718|7128|7316|7318|7332|8452|9525|10213|55139|55294|80344	CTNNB1|DDB1|DDIT3|GSK3B|PML|EXOSC10|PSMA1|PSMA2|PSMA4|PSMB2|PSMB5|PSMC2|PSMD1|PSMD7|PSMD8|PSMD12|TNFAIP3|UBC|UBA7|UBE2L3|CUL3|VPS4B|PSMD14|ANKZF1|FBXW7|DCAF11	-5.4	MyList
GO Biological Processes	19	GO:0071417	cellular response to organonitrogen compound	19_GO:0050896 response to stimulus	-7.3	3.5	6.9	30198	580	391	26	6.6	1.3	328|677|1307|1499|2475|2534|2932|2946|3066|3164|3481|3716|3725|4313|4929|5027|5594|5663|6781|7297|7412|7532|10097|10365|10411|23385	APEX1|ZFP36L1|COL16A1|CTNNB1|MTOR|FYN|GSK3B|GSTM2|HDAC2|NR4A1|IGF2|JAK1|JUN|MMP2|NR4A2|P2RX7|MAPK1|PSEN1|STC1|TYK2|VCAM1|YWHAG|ACTR2|KLF2|RAPGEF3|NCSTN	-5.4	MyList
GO Biological Processes	19	GO:0002474	antigen processing and presentation of peptide antigen via MHC class I	19_GO:0002376 immune system process	-7.3	19	11	30198	28	391	7	1.8	0.67	567|3106|3107|3134|3551|50856|64167	B2M|HLA-B|HLA-C|HLA-F|IKBKB|CLEC4A|ERAP2	-5.4	MyList
GO Biological Processes	19	GO:0000302	response to reactive oxygen species	19_GO:0050896 response to stimulus	-7.2	6.3	8	30198	171	391	14	3.6	0.94	328|347|1147|2534|3043|3066|3725|4313|5594|7128|8737|9131|10365|55139	APEX1|APOD|CHUK|FYN|HBB|HDAC2|JUN|MMP2|MAPK1|TNFAIP3|RIPK1|AIFM1|KLF2|ANKZF1	-5.3	MyList
GO Biological Processes	19	GO:0048660	regulation of smooth muscle cell proliferation	19_GO:0050789 regulation of biological process	-7.2	6.3	8	30198	171	391	14	3.6	0.94	347|1012|1027|1499|2547|3600|3725|4313|5245|6352|7040|7128|7520|30008	APOD|CDH13|CDKN1B|CTNNB1|XRCC6|IL15|JUN|MMP2|PHB1|CCL5|TGFB1|TNFAIP3|XRCC5|EFEMP2	-5.3	MyList
GO Biological Processes	19	GO:0001568	blood vessel development	19_GO:0032502 developmental process	-7.2	3.7	6.9	30198	505	391	24	6.1	1.2	133|347|506|677|1012|1499|1649|1893|3164|3491|3516|3725|4313|5396|5594|5663|7040|7424|7855|10411|28514|30008|55109|55294	ADM|APOD|ATP5F1B|ZFP36L1|CDH13|CTNNB1|DDIT3|ECM1|NR4A1|CCN1|RBPJ|JUN|MMP2|PRRX1|MAPK1|PSEN1|TGFB1|VEGFC|FZD5|RAPGEF3|DLL1|EFEMP2|AGGF1|FBXW7	-5.3	MyList
GO Biological Processes	19	GO:0030003	cellular cation homeostasis	19_GO:0065007 biological regulation	-7.2	4.1	7.1	30198	394	391	21	5.4	1.1	488|506|958|1182|1317|1356|5371|5594|5663|6352|6387|6781|8031|8546|8992|10312|10939|10989|27032|51382|79085	ATP2A2|ATP5F1B|CD40|CLCN3|SLC31A1|CP|PML|MAPK1|PSEN1|CCL5|CXCL12|STC1|NCOA4|AP3B1|ATP6V0E1|TCIRG1|AFG3L2|IMMT|ATP2C1|ATP6V1D|SLC25A23	-5.3	MyList
GO Biological Processes	19	GO:0051603	proteolysis involved in cellular protein catabolic process	19_GO:0008152 metabolic process	-7.2	3.3	6.7	30198	627	391	27	6.9	1.3	1499|1642|1649|2932|5371|5682|5683|5685|5690|5693|5698|5701|5707|5713|5714|5718|7128|7316|7318|7332|8452|9525|10213|55139|55294|63891|80344	CTNNB1|DDB1|DDIT3|GSK3B|PML|PSMA1|PSMA2|PSMA4|PSMB2|PSMB5|PSMB9|PSMC2|PSMD1|PSMD7|PSMD8|PSMD12|TNFAIP3|UBC|UBA7|UBE2L3|CUL3|VPS4B|PSMD14|ANKZF1|FBXW7|RNF123|DCAF11	-5.3	MyList
GO Biological Processes	19	GO:0050801	ion homeostasis	19_GO:0065007 biological regulation	-7.1	3.6	6.9	30198	511	391	24	6.1	1.2	488|506|567|958|1182|1317|1356|3163|5371|5594|5663|6352|6387|6560|6781|8031|8546|8992|10312|10939|10989|27032|51382|79085	ATP2A2|ATP5F1B|B2M|CD40|CLCN3|SLC31A1|CP|HMOX2|PML|MAPK1|PSEN1|CCL5|CXCL12|SLC12A4|STC1|NCOA4|AP3B1|ATP6V0E1|TCIRG1|AFG3L2|IMMT|ATP2C1|ATP6V1D|SLC25A23	-5.2	MyList
GO Biological Processes	19	GO:0006090	pyruvate metabolic process	19_GO:0008152 metabolic process	-7.1	12	9.4	30198	60	391	9	2.3	0.76	1737|1738|2026|3098|4200|4967|5162|5223|8050	DLAT|DLD|ENO2|HK1|ME2|OGDH|PDHB|PGAM1|PDHX	-5.2	MyList
GO Biological Processes	19	GO:0051098	regulation of binding	19_GO:0065007 biological regulation	-7.1	4.2	7.1	30198	367	391	20	5.1	1.1	488|567|1025|1193|1400|1454|1499|1649|1965|2932|3066|3725|5499|5663|5901|7040|7122|8874|25979|55294	ATP2A2|B2M|CDK9|CLIC2|CRMP1|CSNK1E|CTNNB1|DDIT3|EIF2S1|GSK3B|HDAC2|JUN|PPP1CA|PSEN1|RAN|TGFB1|CLDN5|ARHGEF7|DHRS7B|FBXW7	-5.2	MyList
GO Biological Processes	19	GO:0006259	DNA metabolic process	19_GO:0008152 metabolic process	-7.1	3	6.5	30198	763	391	30	7.7	1.3	328|898|1025|1454|1642|1643|2237|2271|2547|3669|3838|4172|4552|5245|5901|6117|6240|7247|7517|7520|9126|10038|10213|11044|25842|54107|54512|55294|80124|83743	APEX1|CCNE1|CDK9|CSNK1E|DDB1|DDB2|FEN1|FH|XRCC6|ISG20|KPNA2|MCM3|MTRR|PHB1|RAN|RPA1|RRM1|TSN|XRCC3|XRCC5|SMC3|PARP2|PSMD14|TENT4A|ASF1A|POLE3|EXOSC4|FBXW7|VCPIP1|GRWD1	-5.2	MyList
KEGG Pathway	24	hsa00020	Citrate cycle (TCA cycle)		-7	18	11	30198	30	391	7	1.8	0.67	1737|1738|2271|4190|4191|4967|5162	DLAT|DLD|FH|MDH1|MDH2|OGDH|PDHB	-5.2	MyList
GO Biological Processes	19	GO:0001819	positive regulation of cytokine production	19_GO:0048518 positive regulation of biological process	-7	3.7	6.8	30198	481	391	23	5.9	1.2	567|958|1147|1649|2149|2648|3066|3082|3098|3134|3600|3702|4060|4192|5027|5245|5663|7040|7297|7855|8737|9868|10125	B2M|CD40|CHUK|DDIT3|F2R|KAT2A|HDAC2|HGF|HK1|HLA-F|IL15|ITK|LUM|MDK|P2RX7|PHB1|PSEN1|TGFB1|TYK2|FZD5|RIPK1|TOMM70|RASGRP1	-5.1	MyList
GO Biological Processes	19	GO:0006790	sulfur compound metabolic process	19_GO:0008152 metabolic process	-7	4.4	7.1	30198	336	391	19	4.9	1.1	633|1193|1634|1737|1738|2181|2639|2936|2946|3425|4552|4706|4967|5162|7263|8050|10965|23417|390916	BGN|CLIC2|DCN|DLAT|DLD|ACSL3|GCDH|GSR|GSTM2|IDUA|MTRR|NDUFAB1|OGDH|PDHB|TST|PDHX|ACOT2|MLYCD|NUDT19	-5.1	MyList
WikiPathways	27	WP623	Oxidative phosphorylation		-7	11	9.2	30198	62	391	9	2.3	0.76	498|506|515|522|4706|4711|4712|4718|4719	ATP5F1A|ATP5F1B|ATP5PB|ATP5PF|NDUFAB1|NDUFB5|NDUFB6|NDUFC2|NDUFS1	-5.1	MyList
WikiPathways	27	WP534	Glycolysis and gluconeogenesis		-7	14	9.8	30198	45	391	8	2	0.72	1737|1738|2026|3098|4190|4191|5223|6515	DLAT|DLD|ENO2|HK1|MDH1|MDH2|PGAM1|SLC2A3	-5.1	MyList
GO Biological Processes	19	GO:0006873	cellular ion homeostasis	19_GO:0065007 biological regulation	-7	4	6.9	30198	409	391	21	5.4	1.1	488|506|958|1182|1317|1356|5371|5594|5663|6352|6387|6781|8031|8546|8992|10312|10939|10989|27032|51382|79085	ATP2A2|ATP5F1B|CD40|CLCN3|SLC31A1|CP|PML|MAPK1|PSEN1|CCL5|CXCL12|STC1|NCOA4|AP3B1|ATP6V0E1|TCIRG1|AFG3L2|IMMT|ATP2C1|ATP6V1D|SLC25A23	-5.1	MyList
KEGG Pathway	24	hsa04660	T cell receptor signaling pathway		-6.9	8.2	8.4	30198	104	391	11	2.8	0.84	919|1147|2534|2932|3551|3702|3725|5335|5594|7535|10125	CD247|CHUK|FYN|GSK3B|IKBKB|ITK|JUN|PLCG1|MAPK1|ZAP70|RASGRP1	-5.1	MyList
KEGG Pathway	24	hsa04064	NF-kappa B signaling pathway		-6.9	8.2	8.4	30198	104	391	11	2.8	0.84	958|1147|3551|5335|6387|7128|7185|7412|7535|8737|55367	CD40|CHUK|IKBKB|PLCG1|CXCL12|TNFAIP3|TRAF1|VCAM1|ZAP70|RIPK1|PIDD1	-5.1	MyList
Canonical Pathways	11	M70	PID PS1 PATHWAY		-6.9	13	9.7	30198	46	391	8	2	0.72	1499|2932|3516|3725|5594|5663|23385|28514	CTNNB1|GSK3B|RBPJ|JUN|MAPK1|PSEN1|NCSTN|DLL1	-5	MyList
GO Biological Processes	19	GO:0001944	vasculature development	19_GO:0032502 developmental process	-6.9	3.5	6.7	30198	526	391	24	6.1	1.2	133|347|506|677|1012|1499|1649|1893|3164|3491|3516|3725|4313|5396|5594|5663|7040|7424|7855|10411|28514|30008|55109|55294	ADM|APOD|ATP5F1B|ZFP36L1|CDH13|CTNNB1|DDIT3|ECM1|NR4A1|CCN1|RBPJ|JUN|MMP2|PRRX1|MAPK1|PSEN1|TGFB1|VEGFC|FZD5|RAPGEF3|DLL1|EFEMP2|AGGF1|FBXW7	-5	MyList
GO Biological Processes	19	GO:0019941	modification-dependent protein catabolic process	19_GO:0008152 metabolic process	-6.9	3.4	6.6	30198	567	391	25	6.4	1.2	1499|1642|1649|2932|5371|5682|5683|5685|5690|5693|5701|5707|5713|5714|5718|7128|7316|7318|7332|8452|9525|10213|55139|55294|80344	CTNNB1|DDB1|DDIT3|GSK3B|PML|PSMA1|PSMA2|PSMA4|PSMB2|PSMB5|PSMC2|PSMD1|PSMD7|PSMD8|PSMD12|TNFAIP3|UBC|UBA7|UBE2L3|CUL3|VPS4B|PSMD14|ANKZF1|FBXW7|DCAF11	-5	MyList
GO Biological Processes	19	GO:0006518	peptide metabolic process	19_GO:0008152 metabolic process	-6.9	3.5	6.7	30198	529	391	24	6.1	1.2	1193|1965|1983|2193|2935|2936|2946|4528|5663|6141|6164|6183|6194|6223|7284|7458|11222|23385|28973|29088|51318|56945|64167|64963	CLIC2|EIF2S1|EIF5|FARSA|GSPT1|GSR|GSTM2|MTIF2|PSEN1|RPL18|RPL34|MRPS12|RPS6|RPS19|TUFM|EIF4H|MRPL3|NCSTN|MRPS18B|MRPL15|MRPL35|MRPS22|ERAP2|MRPS11	-5	MyList
GO Biological Processes	19	GO:1904951	positive regulation of establishment of protein localization	19_GO:0051179 localization	-6.8	4.5	7.1	30198	309	391	18	4.6	1.1	2181|2534|2932|5027|5663|5901|6810|7040|7332|7424|7855|9868|10411|10576|22948|22994|27032|55294	ACSL3|FYN|GSK3B|P2RX7|PSEN1|RAN|STX4|TGFB1|UBE2L3|VEGFC|FZD5|TOMM70|RAPGEF3|CCT2|CCT5|CEP131|ATP2C1|FBXW7	-5	MyList
GO Biological Processes	19	GO:0032787	monocarboxylic acid metabolic process	19_GO:0008152 metabolic process	-6.8	3.6	6.7	30198	492	391	23	5.9	1.2	51|216|1376|1382|1737|1738|2026|2181|2639|2946|3032|3033|3098|4200|4706|4967|5162|5223|5571|8050|10965|23417|390916	ACOX1|ALDH1A1|CPT2|CRABP2|DLAT|DLD|ENO2|ACSL3|GCDH|GSTM2|HADHB|HADH|HK1|ME2|NDUFAB1|OGDH|PDHB|PGAM1|PRKAG1|PDHX|ACOT2|MLYCD|NUDT19	-5	MyList
CORUM	33	CORUM:32	PA700 complex		-6.8	23	11	30198	20	391	6	1.5	0.62	5701|5707|5713|5714|5718|10213	PSMC2|PSMD1|PSMD7|PSMD8|PSMD12|PSMD14	-5	MyList
KEGG Pathway	24	hsa05417	Lipid and atherosclerosis		-6.8	5.4	7.4	30198	215	391	15	3.8	0.97	355|958|1147|1649|1965|2932|3308|3551|3725|5335|5451|5594|6352|7412|54205	FAS|CD40|CHUK|DDIT3|EIF2S1|GSK3B|HSPA4|IKBKB|JUN|PLCG1|POU2F1|MAPK1|CCL5|VCAM1|CYCS	-4.9	MyList
GO Biological Processes	19	GO:0001934	positive regulation of protein phosphorylation	19_GO:0048518 positive regulation of biological process	-6.8	3	6.4	30198	741	391	29	7.4	1.3	355|958|1025|1027|2475|2534|2547|3066|3082|3481|3491|3600|5027|5245|5571|5594|5663|6352|7040|7424|7520|7855|8737|8822|10125|10411|54625|55294|253260	FAS|CD40|CDK9|CDKN1B|MTOR|FYN|XRCC6|HDAC2|HGF|IGF2|CCN1|IL15|P2RX7|PHB1|PRKAG1|MAPK1|PSEN1|CCL5|TGFB1|VEGFC|XRCC5|FZD5|RIPK1|FGF17|RASGRP1|RAPGEF3|PARP14|FBXW7|RICTOR	-4.9	MyList
GO Biological Processes	19	GO:0008285	negative regulation of cell population proliferation	19_GO:0048519 negative regulation of biological process	-6.8	2.9	6.3	30198	786	391	30	7.7	1.3	133|347|498|567|694|1012|1027|1029|1499|1843|2149|2170|2550|3516|3600|3725|5245|5371|7040|7073|7128|7855|8519|10181|26136|28514|30008|55294|64175|80380	ADM|APOD|ATP5F1A|B2M|BTG1|CDH13|CDKN1B|CDKN2A|CTNNB1|DUSP1|F2R|FABP3|GABBR1|RBPJ|IL15|JUN|PHB1|PML|TGFB1|TIAL1|TNFAIP3|FZD5|IFITM1|RBM5|TES|DLL1|EFEMP2|FBXW7|P3H1|PDCD1LG2	-4.9	MyList
GO Biological Processes	19	GO:0048514	blood vessel morphogenesis	19_GO:0032502 developmental process	-6.7	3.9	6.8	30198	421	391	21	5.4	1.1	133|347|506|677|1012|1499|1893|3164|3491|3516|3725|4313|5396|7040|7424|7855|10411|28514|30008|55109|55294	ADM|APOD|ATP5F1B|ZFP36L1|CDH13|CTNNB1|ECM1|NR4A1|CCN1|RBPJ|JUN|MMP2|PRRX1|TGFB1|VEGFC|FZD5|RAPGEF3|DLL1|EFEMP2|AGGF1|FBXW7	-4.9	MyList
GO Biological Processes	19	GO:0045859	regulation of protein kinase activity	19_GO:0008152 metabolic process	-6.7	3.2	6.4	30198	660	391	27	6.9	1.3	898|958|1027|1029|1843|2475|2547|3082|3156|3481|3491|5027|5245|5571|5576|5663|6352|7040|7128|7424|7520|7532|7855|10125|55294|57018|253260	CCNE1|CD40|CDKN1B|CDKN2A|DUSP1|MTOR|XRCC6|HGF|HMGCR|IGF2|CCN1|P2RX7|PHB1|PRKAG1|PRKAR2A|PSEN1|CCL5|TGFB1|TNFAIP3|VEGFC|XRCC5|YWHAG|FZD5|RASGRP1|FBXW7|CCNL1|RICTOR	-4.9	MyList
GO Biological Processes	19	GO:0009112	nucleobase metabolic process	19_GO:0008152 metabolic process	-6.7	16	10	30198	33	391	7	1.8	0.67	2475|2618|4329|5594|7372|10606|51292	MTOR|GART|ALDH6A1|MAPK1|UMPS|PAICS|GMPR2	-4.9	MyList
GO Biological Processes	19	GO:0035239	tube morphogenesis	19_GO:0032502 developmental process	-6.7	3.1	6.4	30198	663	391	27	6.9	1.3	133|347|506|677|1012|1499|1893|2648|3164|3491|3516|3725|4313|5371|5396|5499|5663|7040|7424|7852|7855|10411|10806|28514|30008|55109|55294	ADM|APOD|ATP5F1B|ZFP36L1|CDH13|CTNNB1|ECM1|KAT2A|NR4A1|CCN1|RBPJ|JUN|MMP2|PML|PRRX1|PPP1CA|PSEN1|TGFB1|VEGFC|CXCR4|FZD5|RAPGEF3|SDCCAG8|DLL1|EFEMP2|AGGF1|FBXW7	-4.8	MyList
GO Biological Processes	19	GO:0070482	response to oxygen levels	19_GO:0050896 response to stimulus	-6.7	4.4	7	30198	316	391	18	4.6	1.1	133|158|355|677|1027|2475|3066|3163|3516|4313|4929|5371|6387|6781|7412|7424|7852|9131	ADM|ADSL|FAS|ZFP36L1|CDKN1B|MTOR|HDAC2|HMOX2|RBPJ|MMP2|NR4A2|PML|CXCL12|STC1|VCAM1|VEGFC|CXCR4|AIFM1	-4.8	MyList
Canonical Pathways	11	M136	PID FOXO PATHWAY		-6.7	13	9.3	30198	49	391	8	2	0.72	1027|1147|1454|1499|3551|5901|7529|7532	CDKN1B|CHUK|CSNK1E|CTNNB1|IKBKB|RAN|YWHAB|YWHAG	-4.8	MyList
KEGG Pathway	24	hsa05161	Hepatitis B		-6.7	6.2	7.6	30198	162	391	13	3.3	0.91	355|898|1147|1642|1643|3551|3716|3725|5594|7040|7297|7529|54205	FAS|CCNE1|CHUK|DDB1|DDB2|IKBKB|JAK1|JUN|MAPK1|TGFB1|TYK2|YWHAB|CYCS	-4.8	MyList
GO Biological Processes	19	GO:0009725	response to hormone	19_GO:0050896 response to stimulus	-6.6	3	6.3	30198	753	391	29	7.4	1.3	133|328|498|677|694|717|1027|2475|2932|3033|3164|3481|3716|3931|4192|4313|4929|5245|5737|5901|6387|6781|7040|7297|7332|7532|8031|9131|9868	ADM|APEX1|ATP5F1A|ZFP36L1|BTG1|C2|CDKN1B|MTOR|GSK3B|HADH|NR4A1|IGF2|JAK1|LCAT|MDK|MMP2|NR4A2|PHB1|PTGFR|RAN|CXCL12|STC1|TGFB1|TYK2|UBE2L3|YWHAG|NCOA4|AIFM1|TOMM70	-4.8	MyList
WikiPathways	27	WP143	Fatty acid beta-oxidation		-6.6	16	10	30198	34	391	7	1.8	0.67	788|1376|1738|2181|2639|3032|3033	SLC25A20|CPT2|DLD|ACSL3|GCDH|HADHB|HADH	-4.8	MyList
WikiPathways	27	WP3680	Physico-chemical features and toxicity-associated pathways		-6.6	10	8.7	30198	68	391	9	2.3	0.76	1027|1499|2932|3725|4744|5335|5594|7855|10097	CDKN1B|CTNNB1|GSK3B|JUN|NEFH|PLCG1|MAPK1|FZD5|ACTR2	-4.8	MyList
GO Biological Processes	19	GO:0006637	acyl-CoA metabolic process	19_GO:0008152 metabolic process	-6.6	8.7	8.3	30198	89	391	10	2.6	0.8	1737|1738|2181|2639|4967|5162|8050|10965|23417|390916	DLAT|DLD|ACSL3|GCDH|OGDH|PDHB|PDHX|ACOT2|MLYCD|NUDT19	-4.8	MyList
GO Biological Processes	19	GO:0035383	thioester metabolic process	19_GO:0008152 metabolic process	-6.6	8.7	8.3	30198	89	391	10	2.6	0.8	1737|1738|2181|2639|4967|5162|8050|10965|23417|390916	DLAT|DLD|ACSL3|GCDH|OGDH|PDHB|PDHX|ACOT2|MLYCD|NUDT19	-4.8	MyList
WikiPathways	27	WP2328	Allograft rejection		-6.6	8.7	8.3	30198	89	391	10	2.6	0.8	355|717|958|3106|3107|3108|3134|4283|6387|7040	FAS|C2|CD40|HLA-B|HLA-C|HLA-DMA|HLA-F|CXCL9|CXCL12|TGFB1	-4.8	MyList
KEGG Pathway	24	hsa05235	PD-L1 expression and PD-1 checkpoint pathway in cancer		-6.6	8.7	8.3	30198	89	391	10	2.6	0.8	919|1147|2475|3551|3716|3725|5335|5594|7535|10125	CD247|CHUK|MTOR|IKBKB|JAK1|JUN|PLCG1|MAPK1|ZAP70|RASGRP1	-4.8	MyList
Canonical Pathways	11	M145	PID P53 DOWNSTREAM PATHWAY		-6.6	6.8	7.7	30198	137	391	12	3.1	0.87	355|467|1434|1643|1843|2648|3066|3082|3725|4313|5371|55367	FAS|ATF3|CSE1L|DDB2|DUSP1|KAT2A|HDAC2|HGF|JUN|MMP2|PML|PIDD1	-4.8	MyList
GO Biological Processes	19	GO:0007005	mitochondrion organization	19_GO:0009987 cellular process	-6.6	3.8	6.6	30198	430	391	21	5.4	1.1	1352|2648|2932|3308|4706|4711|4712|4718|4719|5027|5245|6240|7386|8546|9131|9868|10440|10939|10989|23192|27069	COX10|KAT2A|GSK3B|HSPA4|NDUFAB1|NDUFB5|NDUFB6|NDUFC2|NDUFS1|P2RX7|PHB1|RRM1|UQCRFS1|AP3B1|AIFM1|TOMM70|TIMM17A|AFG3L2|IMMT|ATG4B|GHITM	-4.8	MyList
GO Biological Processes	19	GO:0002683	negative regulation of immune system process	19_GO:0002376 immune system process	-6.6	3.8	6.6	30198	430	391	21	5.4	1.1	347|684|1499|1843|2534|3106|3134|3824|4192|5335|5682|6223|6387|7040|7128|10769|54625|55294|55365|80380|84166	APOD|BST2|CTNNB1|DUSP1|FYN|HLA-B|HLA-F|KLRD1|MDK|PLCG1|PSMA1|RPS19|CXCL12|TGFB1|TNFAIP3|PLK2|PARP14|FBXW7|TMEM176A|PDCD1LG2|NLRC5	-4.8	MyList
Canonical Pathways	11	M121	PID MTOR 4PATHWAY		-6.6	10	8.6	30198	69	391	9	2.3	0.76	898|2475|3551|5371|5594|7529|7532|54205|253260	CCNE1|MTOR|IKBKB|PML|MAPK1|YWHAB|YWHAG|CYCS|RICTOR	-4.7	MyList
GO Biological Processes	19	GO:0002521	leukocyte differentiation	19_GO:0002376 immune system process	-6.6	4.1	6.8	30198	358	391	19	4.9	1.1	567|677|1316|1499|2475|3516|3600|3702|3725|5663|6194|7412|7535|7855|8546|10312|25979|28514|84522	B2M|ZFP36L1|KLF6|CTNNB1|MTOR|RBPJ|IL15|ITK|JUN|PSEN1|RPS6|VCAM1|ZAP70|FZD5|AP3B1|TCIRG1|DHRS7B|DLL1|JAGN1	-4.7	MyList
GO Biological Processes	19	GO:0045785	positive regulation of cell adhesion	19_GO:0048518 positive regulation of biological process	-6.5	3.6	6.5	30198	471	391	22	5.6	1.2	567|1012|1307|2534|2932|3108|3481|3491|3600|3716|4192|6352|6387|6810|7297|7412|7535|8546|8874|10125|30008|80380	B2M|CDH13|COL16A1|FYN|GSK3B|HLA-DMA|IGF2|CCN1|IL15|JAK1|MDK|CCL5|CXCL12|STX4|TYK2|VCAM1|ZAP70|AP3B1|ARHGEF7|RASGRP1|EFEMP2|PDCD1LG2	-4.7	MyList
CORUM	33	CORUM:181	26S proteasome		-6.5	21	11	30198	22	391	6	1.5	0.62	5682|5683|5685|5690|5693|5701	PSMA1|PSMA2|PSMA4|PSMB2|PSMB5|PSMC2	-4.7	MyList
Canonical Pathways	11	M249	PID PI3KCI AKT PATHWAY		-6.5	15	9.8	30198	35	391	7	1.8	0.67	1027|1147|2475|2932|7529|7532|253260	CDKN1B|CHUK|MTOR|GSK3B|YWHAB|YWHAG|RICTOR	-4.7	MyList
WikiPathways	27	WP3925	Amino acid metabolism		-6.5	8.5	8.2	30198	91	391	10	2.6	0.8	216|1738|2271|2936|3033|4190|4191|4953|4967|8050	ALDH1A1|DLD|FH|GSR|HADH|MDH1|MDH2|ODC1|OGDH|PDHX	-4.7	MyList
Reactome Gene Sets	6	R-HSA-73887	Death Receptor Signalling		-6.5	6.6	7.6	30198	141	391	12	3.1	0.87	355|1147|3066|3551|5663|7128|7185|7316|8737|8874|11108|23385	FAS|CHUK|HDAC2|IKBKB|PSEN1|TNFAIP3|TRAF1|UBC|RIPK1|ARHGEF7|PRDM4|NCSTN	-4.6	MyList
KEGG Pathway	24	hsa04010	MAPK signaling pathway		-6.5	4.5	6.8	30198	294	391	17	4.3	1	355|1147|1649|1843|1844|2323|3082|3164|3481|3551|3725|5594|5922|7040|7424|8822|10125	FAS|CHUK|DDIT3|DUSP1|DUSP2|FLT3LG|HGF|NR4A1|IGF2|IKBKB|JUN|MAPK1|RASA2|TGFB1|VEGFC|FGF17|RASGRP1	-4.6	MyList
WikiPathways	27	WP3888	VEGFA-VEGFR2 signaling pathway		-6.4	3.7	6.5	30198	439	391	21	5.4	1.1	355|1213|1499|2475|2534|2932|3164|3491|3725|4313|4343|4929|5335|5496|5499|5594|5654|6194|6924|54205|253260	FAS|CLTC|CTNNB1|MTOR|FYN|GSK3B|NR4A1|CCN1|JUN|MMP2|MOV10|NR4A2|PLCG1|PPM1G|PPP1CA|MAPK1|HTRA1|RPS6|ELOA|CYCS|RICTOR	-4.6	MyList
Reactome Gene Sets	6	R-HSA-909733	Interferon alpha/beta signaling		-6.4	9.7	8.4	30198	72	391	9	2.3	0.76	684|3106|3107|3134|3669|3716|4600|7297|8519	BST2|HLA-B|HLA-C|HLA-F|ISG20|JAK1|MX2|TYK2|IFITM1	-4.6	MyList
GO Biological Processes	19	GO:1901652	response to peptide	19_GO:0050896 response to stimulus	-6.4	3.7	6.5	30198	441	391	21	5.4	1.1	133|328|677|694|1027|2475|2534|2932|3033|3164|3481|3716|4313|4929|5663|6387|7128|7297|7412|7532|10365	ADM|APEX1|ZFP36L1|BTG1|CDKN1B|MTOR|FYN|GSK3B|HADH|NR4A1|IGF2|JAK1|MMP2|NR4A2|PSEN1|CXCL12|TNFAIP3|TYK2|VCAM1|YWHAG|KLF2	-4.6	MyList
Reactome Gene Sets	6	R-HSA-1852241	Organelle biogenesis and maintenance		-6.4	4.4	6.8	30198	296	391	17	4.3	1	211|498|506|509|515|522|1454|5571|7532|9702|10576|10806|10989|22948|22994|54205|64216	ALAS1|ATP5F1A|ATP5F1B|ATP5F1C|ATP5PB|ATP5PF|CSNK1E|PRKAG1|YWHAG|CEP57|CCT2|SDCCAG8|IMMT|CCT5|CEP131|CYCS|TFB2M	-4.6	MyList
Canonical Pathways	11	M88	PID CD8 TCR PATHWAY		-6.4	12	8.9	30198	53	391	8	2	0.72	567|919|1147|2534|3551|5335|7535|10125	B2M|CD247|CHUK|FYN|IKBKB|PLCG1|ZAP70|RASGRP1	-4.6	MyList
KEGG Pathway	24	hsa05164	Influenza A		-6.4	5.9	7.3	30198	171	391	13	3.3	0.91	355|1147|1965|3108|3551|3716|3838|4600|5371|5594|6352|7297|54205	FAS|CHUK|EIF2S1|HLA-DMA|IKBKB|JAK1|KPNA2|MX2|PML|MAPK1|CCL5|TYK2|CYCS	-4.6	MyList
Reactome Gene Sets	6	R-HSA-1592230	Mitochondrial biogenesis		-6.3	8.1	8	30198	95	391	10	2.6	0.8	211|498|506|509|515|522|5571|10989|54205|64216	ALAS1|ATP5F1A|ATP5F1B|ATP5F1C|ATP5PB|ATP5PF|PRKAG1|IMMT|CYCS|TFB2M	-4.5	MyList
GO Biological Processes	19	GO:0001890	placenta development	19_GO:0022414 reproductive process	-6.3	6.3	7.4	30198	146	391	12	3.1	0.87	133|677|1027|2057|3481|3491|3516|5594|5654|6194|6781|7855	ADM|ZFP36L1|CDKN1B|EPOR|IGF2|CCN1|RBPJ|MAPK1|HTRA1|RPS6|STC1|FZD5	-4.5	MyList
GO Biological Processes	19	GO:1903829	positive regulation of protein localization	19_GO:0051179 localization	-6.3	3.6	6.4	30198	448	391	21	5.4	1.1	919|1025|2181|2534|2932|5027|5663|5901|6810|7040|7332|7424|7855|9696|9868|10411|10576|22948|22994|27032|55294	CD247|CDK9|ACSL3|FYN|GSK3B|P2RX7|PSEN1|RAN|STX4|TGFB1|UBE2L3|VEGFC|FZD5|CROCC|TOMM70|RAPGEF3|CCT2|CCT5|CEP131|ATP2C1|FBXW7	-4.5	MyList
WikiPathways	27	WP2018	RANKL/RANK signaling pathway		-6.3	11	8.7	30198	55	391	8	2	0.72	1147|2475|3551|3725|5335|5594|7185|7412	CHUK|MTOR|IKBKB|JUN|PLCG1|MAPK1|TRAF1|VCAM1	-4.5	MyList
KEGG Pathway	24	hsa05205	Proteoglycans in cancer		-6.3	5.3	7	30198	205	391	14	3.6	0.94	355|1499|1634|2475|3082|3481|4060|4313|5335|5499|5594|6194|7040|7855	FAS|CTNNB1|DCN|MTOR|HGF|IGF2|LUM|MMP2|PLCG1|PPP1CA|MAPK1|RPS6|TGFB1|FZD5	-4.5	MyList
GO Biological Processes	19	GO:0033865	nucleoside bisphosphate metabolic process	19_GO:0008152 metabolic process	-6.3	7	7.6	30198	121	391	11	2.8	0.84	1737|1738|2181|2639|3156|4967|5162|8050|10965|23417|390916	DLAT|DLD|ACSL3|GCDH|HMGCR|OGDH|PDHB|PDHX|ACOT2|MLYCD|NUDT19	-4.5	MyList
GO Biological Processes	19	GO:0034032	purine nucleoside bisphosphate metabolic process	19_GO:0008152 metabolic process	-6.3	7	7.6	30198	121	391	11	2.8	0.84	1737|1738|2181|2639|3156|4967|5162|8050|10965|23417|390916	DLAT|DLD|ACSL3|GCDH|HMGCR|OGDH|PDHB|PDHX|ACOT2|MLYCD|NUDT19	-4.5	MyList
GO Biological Processes	19	GO:0033875	ribonucleoside bisphosphate metabolic process	19_GO:0008152 metabolic process	-6.3	7	7.6	30198	121	391	11	2.8	0.84	1737|1738|2181|2639|3156|4967|5162|8050|10965|23417|390916	DLAT|DLD|ACSL3|GCDH|HMGCR|OGDH|PDHB|PDHX|ACOT2|MLYCD|NUDT19	-4.5	MyList
GO Biological Processes	19	GO:0002237	response to molecule of bacterial origin	19_GO:0044419 biological process involved in interspecies interaction between organisms	-6.3	4.1	6.6	30198	339	391	18	4.6	1.1	133|567|717|2149|3032|3066|3164|3587|4283|5027|5594|5737|6352|7040|7128|7412|7855|80380	ADM|B2M|C2|F2R|HADHB|HDAC2|NR4A1|IL10RA|CXCL9|P2RX7|MAPK1|PTGFR|CCL5|TGFB1|TNFAIP3|VCAM1|FZD5|PDCD1LG2	-4.4	MyList
WikiPathways	27	WP179	Cell cycle		-6.2	7	7.6	30198	122	391	11	2.8	0.84	898|1027|1029|1875|2932|3066|4172|7040|7529|7532|9126	CCNE1|CDKN1B|CDKN2A|E2F5|GSK3B|HDAC2|MCM3|TGFB1|YWHAB|YWHAG|SMC3	-4.4	MyList
GO Biological Processes	19	GO:0008283	cell population proliferation	19_GO:0009987 cellular process	-6.2	3.5	6.3	30198	492	391	22	5.6	1.2	677|705|958|1012|1025|1499|1649|2534|2648|3082|3600|5027|5511|5594|5663|6194|6781|7332|7520|10125|10312|23385	ZFP36L1|BYSL|CD40|CDH13|CDK9|CTNNB1|DDIT3|FYN|KAT2A|HGF|IL15|P2RX7|PPP1R8|MAPK1|PSEN1|RPS6|STC1|UBE2L3|XRCC5|RASGRP1|TCIRG1|NCSTN	-4.4	MyList
WikiPathways	27	WP2034	Leptin signaling pathway		-6.2	9.1	8.1	30198	76	391	9	2.3	0.76	1147|2475|2534|2932|3551|3716|5335|5594|6194	CHUK|MTOR|FYN|GSK3B|IKBKB|JAK1|PLCG1|MAPK1|RPS6	-4.4	MyList
WikiPathways	27	WP2037	Prolactin signaling pathway		-6.2	9.1	8.1	30198	76	391	9	2.3	0.76	2475|2534|2932|3716|3725|5594|6194|7532|7535	MTOR|FYN|GSK3B|JAK1|JUN|MAPK1|RPS6|YWHAG|ZAP70	-4.4	MyList
GO Biological Processes	19	GO:0051345	positive regulation of hydrolase activity	19_GO:0065007 biological regulation	-6.2	3.2	6.2	30198	576	391	24	6.1	1.2	355|958|2149|2475|2534|2932|3491|3702|5118|5245|5371|5996|6352|8874|9131|9771|10125|10197|10213|10411|23385|54205|55367|64411	FAS|CD40|F2R|MTOR|FYN|GSK3B|CCN1|ITK|PCOLCE|PHB1|PML|RGS1|CCL5|ARHGEF7|AIFM1|RAPGEF5|RASGRP1|PSME3|PSMD14|RAPGEF3|NCSTN|CYCS|PIDD1|ARAP3	-4.4	MyList
GO Biological Processes	19	GO:0032103	positive regulation of response to external stimulus	19_GO:0048518 positive regulation of biological process	-6.2	3.6	6.3	30198	455	391	21	5.4	1.1	1012|2534|2547|3134|3551|3600|3824|4192|5594|6223|6352|6387|6810|7040|7424|7520|7852|8737|9868|10125|84166	CDH13|FYN|XRCC6|HLA-F|IKBKB|IL15|KLRD1|MDK|MAPK1|RPS19|CCL5|CXCL12|STX4|TGFB1|VEGFC|XRCC5|CXCR4|RIPK1|TOMM70|RASGRP1|NLRC5	-4.4	MyList
CORUM	33	CORUM:191	20S proteasome		-6.2	28	11	30198	14	391	5	1.3	0.57	5682|5683|5685|5690|5693	PSMA1|PSMA2|PSMA4|PSMB2|PSMB5	-4.4	MyList
GO Biological Processes	19	GO:0006085	acetyl-CoA biosynthetic process	19_GO:0008152 metabolic process	-6.2	28	11	30198	14	391	5	1.3	0.57	1737|1738|5162|8050|23417	DLAT|DLD|PDHB|PDHX|MLYCD	-4.4	MyList
Reactome Gene Sets	6	R-HSA-5674400	Constitutive Signaling by AKT1 E17K in Cancer		-6.2	19	10	30198	25	391	6	1.5	0.62	1027|1147|2475|2932|3164|253260	CDKN1B|CHUK|MTOR|GSK3B|NR4A1|RICTOR	-4.4	MyList
WikiPathways	27	WP4172	PI3K-Akt signaling pathway		-6.1	4	6.5	30198	345	391	18	4.6	1.1	898|1027|1147|2057|2149|2323|2475|2932|3082|3481|3551|3716|5594|6194|7059|7424|8515|8822	CCNE1|CDKN1B|CHUK|EPOR|F2R|FLT3LG|MTOR|GSK3B|HGF|IGF2|IKBKB|JAK1|MAPK1|RPS6|THBS3|VEGFC|ITGA10|FGF17	-4.3	MyList
GO Biological Processes	19	GO:0070848	response to growth factor	19_GO:0050896 response to stimulus	-6.1	3.4	6.2	30198	498	391	22	5.6	1.2	677|1499|1649|2534|2648|3066|3082|3164|3725|4053|5335|5371|5594|6352|7040|7122|7412|7424|8737|8822|9392|9702	ZFP36L1|CTNNB1|DDIT3|FYN|KAT2A|HDAC2|HGF|NR4A1|JUN|LTBP2|PLCG1|PML|MAPK1|CCL5|TGFB1|CLDN5|VCAM1|VEGFC|RIPK1|FGF17|TGFBRAP1|CEP57	-4.3	MyList
GO Biological Processes	19	GO:0050678	regulation of epithelial cell proliferation	19_GO:0050789 regulation of biological process	-6.1	3.8	6.4	30198	382	391	19	4.9	1.1	498|567|677|1012|1027|1499|1893|3164|3481|3725|4192|5335|5654|6387|7040|7128|7424|55109|55294	ATP5F1A|B2M|ZFP36L1|CDH13|CDKN1B|CTNNB1|ECM1|NR4A1|IGF2|JUN|MDK|PLCG1|HTRA1|CXCL12|TGFB1|TNFAIP3|VEGFC|AGGF1|FBXW7	-4.3	MyList
GO Biological Processes	19	GO:0071616	acyl-CoA biosynthetic process	19_GO:0008152 metabolic process	-6.1	14	9.1	30198	40	391	7	1.8	0.67	1737|1738|2181|2639|5162|8050|23417	DLAT|DLD|ACSL3|GCDH|PDHB|PDHX|MLYCD	-4.3	MyList
GO Biological Processes	19	GO:0035384	thioester biosynthetic process	19_GO:0008152 metabolic process	-6.1	14	9.1	30198	40	391	7	1.8	0.67	1737|1738|2181|2639|5162|8050|23417	DLAT|DLD|ACSL3|GCDH|PDHB|PDHX|MLYCD	-4.3	MyList
GO Biological Processes	19	GO:0051640	organelle localization	19_GO:0051179 localization	-6.1	3.4	6.2	30198	500	391	22	5.6	1.2	372|488|1499|2475|2648|2669|5663|5901|6810|8452|8546|8675|9183|9525|9696|10097|10125|10312|10652|10948|51168|55153	ARCN1|ATP2A2|CTNNB1|MTOR|KAT2A|GEM|PSEN1|RAN|STX4|CUL3|AP3B1|STX16|ZW10|VPS4B|CROCC|ACTR2|RASGRP1|TCIRG1|YKT6|STARD3|MYO15A|SDAD1	-4.3	MyList
GO Biological Processes	19	GO:0060284	regulation of cell development	19_GO:0032502 developmental process	-6.1	3.4	6.2	30198	501	391	22	5.6	1.2	567|1382|1499|2475|2932|3066|3551|4192|5663|6223|6387|7040|7122|7424|7520|7852|8553|8874|10097|10419|28514|55294	B2M|CRABP2|CTNNB1|MTOR|GSK3B|HDAC2|IKBKB|MDK|PSEN1|RPS19|CXCL12|TGFB1|CLDN5|VEGFC|XRCC5|CXCR4|BHLHE40|ARHGEF7|ACTR2|PRMT5|DLL1|FBXW7	-4.3	MyList
KEGG Pathway	24	hsa04110	Cell cycle		-6.1	6.7	7.4	30198	126	391	11	2.8	0.84	898|1027|1029|1875|2932|3066|4172|7040|7529|7532|9126	CCNE1|CDKN1B|CDKN2A|E2F5|GSK3B|HDAC2|MCM3|TGFB1|YWHAB|YWHAG|SMC3	-4.3	MyList
Reactome Gene Sets	6	R-HSA-2644606	Constitutive Signaling by NOTCH1 PEST Domain Mutants		-6.1	11	8.4	30198	58	391	8	2	0.72	2648|3066|3516|5663|7316|23385|28514|55294	KAT2A|HDAC2|RBPJ|PSEN1|UBC|NCSTN|DLL1|FBXW7	-4.3	MyList
Reactome Gene Sets	6	R-HSA-2894862	Constitutive Signaling by NOTCH1 HD+PEST Domain Mutants		-6.1	11	8.4	30198	58	391	8	2	0.72	2648|3066|3516|5663|7316|23385|28514|55294	KAT2A|HDAC2|RBPJ|PSEN1|UBC|NCSTN|DLL1|FBXW7	-4.3	MyList
Reactome Gene Sets	6	R-HSA-2644603	Signaling by NOTCH1 in Cancer		-6.1	11	8.4	30198	58	391	8	2	0.72	2648|3066|3516|5663|7316|23385|28514|55294	KAT2A|HDAC2|RBPJ|PSEN1|UBC|NCSTN|DLL1|FBXW7	-4.3	MyList
Reactome Gene Sets	6	R-HSA-2644602	Signaling by NOTCH1 PEST Domain Mutants in Cancer		-6.1	11	8.4	30198	58	391	8	2	0.72	2648|3066|3516|5663|7316|23385|28514|55294	KAT2A|HDAC2|RBPJ|PSEN1|UBC|NCSTN|DLL1|FBXW7	-4.3	MyList
Reactome Gene Sets	6	R-HSA-2894858	Signaling by NOTCH1 HD+PEST Domain Mutants in Cancer		-6.1	11	8.4	30198	58	391	8	2	0.72	2648|3066|3516|5663|7316|23385|28514|55294	KAT2A|HDAC2|RBPJ|PSEN1|UBC|NCSTN|DLL1|FBXW7	-4.3	MyList
GO Biological Processes	19	GO:0006886	intracellular protein transport	19_GO:0051179 localization	-6.1	3	6	30198	670	391	26	6.6	1.3	372|1213|1315|1434|3308|3838|4053|5371|5901|6643|6810|7040|7529|7532|8031|8546|8675|9131|9276|9392|9688|9868|10440|22994|58477|79711	ARCN1|CLTC|COPB1|CSE1L|HSPA4|KPNA2|LTBP2|PML|RAN|SNX2|STX4|TGFB1|YWHAB|YWHAG|NCOA4|AP3B1|STX16|AIFM1|COPB2|TGFBRAP1|NUP93|TOMM70|TIMM17A|CEP131|SRPRB|IPO4	-4.3	MyList
GO Biological Processes	19	GO:0071396	cellular response to lipid	19_GO:0050896 response to stimulus	-6.1	3.4	6.2	30198	503	391	22	5.6	1.2	498|677|2242|2932|3032|3066|3600|4283|4313|5245|5594|5901|6352|6781|7040|7128|7332|7520|8031|8204|9131|80380	ATP5F1A|ZFP36L1|FES|GSK3B|HADHB|HDAC2|IL15|CXCL9|MMP2|PHB1|MAPK1|RAN|CCL5|STC1|TGFB1|TNFAIP3|UBE2L3|XRCC5|NCOA4|NRIP1|AIFM1|PDCD1LG2	-4.3	MyList
WikiPathways	27	WP4666	Hepatitis B infection		-6.1	6	7.2	30198	154	391	12	3.1	0.87	355|1147|1642|1643|3551|3716|3725|5594|7040|7297|7529|54205	FAS|CHUK|DDB1|DDB2|IKBKB|JAK1|JUN|MAPK1|TGFB1|TYK2|YWHAB|CYCS	-4.3	MyList
Canonical Pathways	11	M166	PID ATF2 PATHWAY		-6	10	8.3	30198	59	391	8	2	0.72	467|1649|1843|3725|4313|5451|5594|8452	ATF3|DDIT3|DUSP1|JUN|MMP2|POU2F1|MAPK1|CUL3	-4.3	MyList
GO Biological Processes	19	GO:1904018	positive regulation of vasculature development	19_GO:0032502 developmental process	-6	5.5	6.9	30198	184	391	13	3.3	0.91	133|694|958|1893|3082|3716|4192|5335|7424|7852|10411|28514|55109	ADM|BTG1|CD40|ECM1|HGF|JAK1|MDK|PLCG1|VEGFC|CXCR4|RAPGEF3|DLL1|AGGF1	-4.3	MyList
GO Biological Processes	19	GO:0045766	positive regulation of angiogenesis	19_GO:0032502 developmental process	-6	5.5	6.9	30198	184	391	13	3.3	0.91	133|694|958|1893|3082|3716|4192|5335|7424|7852|10411|28514|55109	ADM|BTG1|CD40|ECM1|HGF|JAK1|MDK|PLCG1|VEGFC|CXCR4|RAPGEF3|DLL1|AGGF1	-4.3	MyList
GO Biological Processes	19	GO:0006086	acetyl-CoA biosynthetic process from pyruvate	19_GO:0008152 metabolic process	-6	44	13	30198	7	391	4	1	0.51	1737|1738|5162|8050	DLAT|DLD|PDHB|PDHX	-4.3	MyList
GO Biological Processes	19	GO:0006109	regulation of carbohydrate metabolic process	19_GO:0008152 metabolic process	-6	5.4	6.9	30198	185	391	13	3.3	0.91	1213|1642|2475|2648|2932|3481|5027|5223|5499|5571|5663|7040|23417	CLTC|DDB1|MTOR|KAT2A|GSK3B|IGF2|P2RX7|PGAM1|PPP1CA|PRKAG1|PSEN1|TGFB1|MLYCD	-4.2	MyList
GO Biological Processes	19	GO:0048002	antigen processing and presentation of peptide antigen	19_GO:0002376 immune system process	-6	10	8.3	30198	60	391	8	2	0.72	567|3106|3107|3108|3134|3551|50856|64167	B2M|HLA-B|HLA-C|HLA-DMA|HLA-F|IKBKB|CLEC4A|ERAP2	-4.2	MyList
Canonical Pathways	11	M7	PID FCER1 PATHWAY		-6	10	8.3	30198	60	391	8	2	0.72	1147|1843|2534|3551|3702|3725|5335|5594	CHUK|DUSP1|FYN|IKBKB|ITK|JUN|PLCG1|MAPK1	-4.2	MyList
Reactome Gene Sets	6	R-HSA-2219528	PI3K/AKT Signaling in Cancer		-6	7.4	7.5	30198	104	391	10	2.6	0.8	1027|1147|2323|2475|2534|2932|3082|3164|8822|253260	CDKN1B|CHUK|FLT3LG|MTOR|FYN|GSK3B|HGF|NR4A1|FGF17|RICTOR	-4.2	MyList
GO Biological Processes	19	GO:0033365	protein localization to organelle	19_GO:0051179 localization	-5.9	2.9	5.9	30198	684	391	26	6.6	1.3	1434|1649|3098|3308|3587|3838|5371|5901|6117|7128|7520|8031|8546|9131|9183|9688|9696|9868|10312|10440|22994|23788|27348|51382|58477|79711	CSE1L|DDIT3|HK1|HSPA4|IL10RA|KPNA2|PML|RAN|RPA1|TNFAIP3|XRCC5|NCOA4|AP3B1|AIFM1|ZW10|NUP93|CROCC|TOMM70|TCIRG1|TIMM17A|CEP131|MTCH2|TOR1B|ATP6V1D|SRPRB|IPO4	-4.1	MyList
KEGG Pathway	24	hsa00860	Porphyrin metabolism		-5.9	13	8.7	30198	43	391	7	1.8	0.67	211|1352|1356|2235|3052|3163|5498	ALAS1|COX10|CP|FECH|HCCS|HMOX2|PPOX	-4.1	MyList
GO Biological Processes	19	GO:0042542	response to hydrogen peroxide	19_GO:0050896 response to stimulus	-5.9	7.3	7.4	30198	106	391	10	2.6	0.8	328|2534|3043|3066|4313|7128|8737|9131|10365|55139	APEX1|FYN|HBB|HDAC2|MMP2|TNFAIP3|RIPK1|AIFM1|KLF2|ANKZF1	-4.1	MyList
GO Biological Processes	19	GO:0006511	ubiquitin-dependent protein catabolic process	19_GO:0008152 metabolic process	-5.9	3.2	6	30198	557	391	23	5.9	1.2	1499|1642|1649|2932|5371|5682|5683|5685|5690|5693|5701|5707|5713|5714|5718|7128|7332|8452|9525|10213|55139|55294|80344	CTNNB1|DDB1|DDIT3|GSK3B|PML|PSMA1|PSMA2|PSMA4|PSMB2|PSMB5|PSMC2|PSMD1|PSMD7|PSMD8|PSMD12|TNFAIP3|UBE2L3|CUL3|VPS4B|PSMD14|ANKZF1|FBXW7|DCAF11	-4.1	MyList
CORUM	33	CORUM:192	PA28-20S proteasome		-5.9	24	11	30198	16	391	5	1.3	0.57	5682|5683|5685|5690|5693	PSMA1|PSMA2|PSMA4|PSMB2|PSMB5	-4.1	MyList
GO Biological Processes	19	GO:0019885	antigen processing and presentation of endogenous peptide antigen via MHC class I	19_GO:0002376 immune system process	-5.9	24	11	30198	16	391	5	1.3	0.57	567|3106|3107|3134|64167	B2M|HLA-B|HLA-C|HLA-F|ERAP2	-4.1	MyList
WikiPathways	27	WP2453	TCA cycle and deficiency of pyruvate dehydrogenase complex (PDHc)		-5.9	24	11	30198	16	391	5	1.3	0.57	1737|1738|2271|4190|4967	DLAT|DLD|FH|MDH1|OGDH	-4.1	MyList
CORUM	33	CORUM:563	F1F0-ATP synthase, mitochondrial		-5.9	24	11	30198	16	391	5	1.3	0.57	498|506|509|515|522	ATP5F1A|ATP5F1B|ATP5F1C|ATP5PB|ATP5PF	-4.1	MyList
GO Biological Processes	19	GO:0043549	regulation of kinase activity	19_GO:0008152 metabolic process	-5.9	2.8	5.8	30198	778	391	28	7.2	1.3	898|958|1027|1029|1843|2475|2547|3082|3156|3481|3491|5027|5245|5571|5576|5663|6352|7040|7128|7424|7520|7532|7855|10125|55294|57018|84166|253260	CCNE1|CD40|CDKN1B|CDKN2A|DUSP1|MTOR|XRCC6|HGF|HMGCR|IGF2|CCN1|P2RX7|PHB1|PRKAG1|PRKAR2A|PSEN1|CCL5|TGFB1|TNFAIP3|VEGFC|XRCC5|YWHAG|FZD5|RASGRP1|FBXW7|CCNL1|NLRC5|RICTOR	-4.1	MyList
GO Biological Processes	19	GO:0055065	metal ion homeostasis	19_GO:0065007 biological regulation	-5.9	3.7	6.2	30198	399	391	19	4.9	1.1	488|567|958|1317|1356|3163|5371|5663|6352|6387|6560|6781|8031|8546|10312|10939|10989|27032|79085	ATP2A2|B2M|CD40|SLC31A1|CP|HMOX2|PML|PSEN1|CCL5|CXCL12|SLC12A4|STC1|NCOA4|AP3B1|TCIRG1|AFG3L2|IMMT|ATP2C1|SLC25A23	-4.1	MyList
GO Biological Processes	19	GO:0043122	regulation of I-kappaB kinase/NF-kappaB signaling	19_GO:0023052 signaling	-5.9	4.5	6.5	30198	255	391	15	3.8	0.97	684|958|1147|1499|1893|2149|2534|3551|7128|7185|8737|10769|27032|55367|124583	BST2|CD40|CHUK|CTNNB1|ECM1|F2R|FYN|IKBKB|TNFAIP3|TRAF1|RIPK1|PLK2|ATP2C1|PIDD1|CANT1	-4.1	MyList
GO Biological Processes	19	GO:0036293	response to decreased oxygen levels	19_GO:0050896 response to stimulus	-5.8	4.3	6.4	30198	290	391	16	4.1	1	133|158|677|1027|2475|3163|3516|4313|4929|5371|6387|6781|7412|7424|7852|9131	ADM|ADSL|ZFP36L1|CDKN1B|MTOR|HMOX2|RBPJ|MMP2|NR4A2|PML|CXCL12|STC1|VCAM1|VEGFC|CXCR4|AIFM1	-4.1	MyList
GO Biological Processes	19	GO:0009410	response to xenobiotic stimulus	19_GO:0050896 response to stimulus	-5.8	3.7	6.1	30198	401	391	19	4.9	1.1	328|969|1025|1027|1499|2026|2946|2987|3033|3066|3725|4192|4313|5027|7372|7424|7520|7852|11044	APEX1|CD69|CDK9|CDKN1B|CTNNB1|ENO2|GSTM2|GUK1|HADH|HDAC2|JUN|MDK|MMP2|P2RX7|UMPS|VEGFC|XRCC5|CXCR4|TENT4A	-4.1	MyList
GO Biological Processes	19	GO:0055082	cellular chemical homeostasis	19_GO:0065007 biological regulation	-5.8	3.3	6	30198	521	391	22	5.6	1.2	488|506|958|1182|1317|1356|3098|5371|5594|5663|6352|6387|6781|8031|8546|8992|10312|10939|10989|27032|51382|79085	ATP2A2|ATP5F1B|CD40|CLCN3|SLC31A1|CP|HK1|PML|MAPK1|PSEN1|CCL5|CXCL12|STC1|NCOA4|AP3B1|ATP6V0E1|TCIRG1|AFG3L2|IMMT|ATP2C1|ATP6V1D|SLC25A23	-4.1	MyList
WikiPathways	27	WP3863	T-cell antigen receptor (TCR) pathway during Staphylococcus aureus infection		-5.8	9.8	8	30198	63	391	8	2	0.72	1147|2534|2932|3551|3702|3725|5335|7535	CHUK|FYN|GSK3B|IKBKB|ITK|JUN|PLCG1|ZAP70	-4.1	MyList
GO Biological Processes	19	GO:0007167	enzyme-linked receptor protein signaling pathway	19_GO:0023052 signaling	-5.8	3.1	5.9	30198	606	391	24	6.1	1.2	924|2242|2534|2932|3082|3481|3716|3725|4053|4313|5335|5371|5594|7040|7122|7297|7424|7535|8822|8874|9392|9688|9702|10278	CD7|FES|FYN|GSK3B|HGF|IGF2|JAK1|JUN|LTBP2|MMP2|PLCG1|PML|MAPK1|TGFB1|CLDN5|TYK2|VEGFC|ZAP70|FGF17|ARHGEF7|TGFBRAP1|NUP93|CEP57|EFS	-4.1	MyList
GO Biological Processes	19	GO:0072594	establishment of protein localization to organelle	19_GO:0051179 localization	-5.8	4	6.3	30198	328	391	17	4.3	1	1434|1649|3098|3308|3587|3838|5371|5901|7128|8031|8546|9131|9688|9868|10440|58477|79711	CSE1L|DDIT3|HK1|HSPA4|IL10RA|KPNA2|PML|RAN|TNFAIP3|NCOA4|AP3B1|AIFM1|NUP93|TOMM70|TIMM17A|SRPRB|IPO4	-4	MyList
GO Biological Processes	19	GO:0051222	positive regulation of protein transport	19_GO:0051179 localization	-5.8	4.2	6.3	30198	293	391	16	4.1	1	2181|2534|2932|5027|5663|5901|6810|7040|7332|7424|7855|9868|10411|22994|27032|55294	ACSL3|FYN|GSK3B|P2RX7|PSEN1|RAN|STX4|TGFB1|UBE2L3|VEGFC|FZD5|TOMM70|RAPGEF3|CEP131|ATP2C1|FBXW7	-4	MyList
WikiPathways	27	WP2583	T cell receptor and co-stimulatory signaling		-5.8	16	9.2	30198	29	391	6	1.5	0.62	2534|2932|3702|5335|7535|10125	FYN|GSK3B|ITK|PLCG1|ZAP70|RASGRP1	-4	MyList
Canonical Pathways	11	M34	PID TCR PATHWAY		-5.8	9.7	7.9	30198	64	391	8	2	0.72	919|1147|2534|3551|3702|5335|7535|10125	CD247|CHUK|FYN|IKBKB|ITK|PLCG1|ZAP70|RASGRP1	-4	MyList
WikiPathways	27	WP5055	Burn wound healing		-5.8	7	7.2	30198	110	391	10	2.6	0.8	1634|3082|3600|4313|6387|7040|7128|7503|7852|9547	DCN|HGF|IL15|MMP2|CXCL12|TGFB1|TNFAIP3|XIST|CXCR4|CXCL14	-4	MyList
WikiPathways	27	WP254	Apoptosis		-5.7	8.1	7.5	30198	86	391	9	2.3	0.76	355|1029|1147|3481|3551|3725|7185|8737|54205	FAS|CDKN2A|CHUK|IGF2|IKBKB|JUN|TRAF1|RIPK1|CYCS	-4	MyList
GO Biological Processes	19	GO:0051100	negative regulation of binding	19_GO:0065007 biological regulation	-5.7	5.6	6.8	30198	165	391	12	3.1	0.87	488|567|1400|1454|1649|2932|3066|3725|5499|5663|25979|55294	ATP2A2|B2M|CRMP1|CSNK1E|DDIT3|GSK3B|HDAC2|JUN|PPP1CA|PSEN1|DHRS7B|FBXW7	-4	MyList
GO Biological Processes	19	GO:1903131	mononuclear cell differentiation	19_GO:0002376 immune system process	-5.7	4.2	6.3	30198	295	391	16	4.1	1	567|677|1316|1499|2475|3516|3600|3702|3725|5663|6194|7412|7535|7855|10312|28514	B2M|ZFP36L1|KLF6|CTNNB1|MTOR|RBPJ|IL15|ITK|JUN|PSEN1|RPS6|VCAM1|ZAP70|FZD5|TCIRG1|DLL1	-4	MyList
GO Biological Processes	19	GO:0060322	head development	19_GO:0032502 developmental process	-5.7	2.7	5.7	30198	789	391	28	7.2	1.3	347|372|515|522|1499|2057|2145|2534|2618|2648|2932|3516|4192|4313|4929|4967|5594|5663|5901|6387|7122|7332|7520|7852|10978|23385|28514|257194	APOD|ARCN1|ATP5PB|ATP5PF|CTNNB1|EPOR|EZH1|FYN|GART|KAT2A|GSK3B|RBPJ|MDK|MMP2|NR4A2|OGDH|MAPK1|PSEN1|RAN|CXCL12|CLDN5|UBE2L3|XRCC5|CXCR4|CLP1|NCSTN|DLL1|NEGR1	-4	MyList
CORUM	33	CORUM:5183	DNA-PK-Ku-eIF2-NF90-NF45 complex		-5.7	39	12	30198	8	391	4	1	0.51	1965|2547|3608|7520	EIF2S1|XRCC6|ILF2|XRCC5	-4	MyList
GO Biological Processes	19	GO:0045862	positive regulation of proteolysis	19_GO:0048518 positive regulation of biological process	-5.7	3.8	6.1	30198	369	391	18	4.6	1.1	355|1454|2149|2534|2932|3066|3491|5118|5371|5663|5701|9131|10197|10213|23385|54205|55294|55367	FAS|CSNK1E|F2R|FYN|GSK3B|HDAC2|CCN1|PCOLCE|PML|PSEN1|PSMC2|AIFM1|PSME3|PSMD14|NCSTN|CYCS|FBXW7|PIDD1	-4	MyList
GO Biological Processes	19	GO:0006412	translation	19_GO:0008152 metabolic process	-5.7	3.8	6.1	30198	369	391	18	4.6	1.1	1965|1983|2193|2935|4528|6141|6164|6183|6194|6223|7284|7458|11222|28973|29088|51318|56945|64963	EIF2S1|EIF5|FARSA|GSPT1|MTIF2|RPL18|RPL34|MRPS12|RPS6|RPS19|TUFM|EIF4H|MRPL3|MRPS18B|MRPL15|MRPL35|MRPS22|MRPS11	-4	MyList
GO Biological Processes	19	GO:0001938	positive regulation of endothelial cell proliferation	19_GO:0048518 positive regulation of biological process	-5.7	7	7.2	30198	111	391	10	2.6	0.8	1012|1893|3164|3481|3725|4192|5335|6387|7424|55109	CDH13|ECM1|NR4A1|IGF2|JUN|MDK|PLCG1|CXCL12|VEGFC|AGGF1	-4	MyList
GO Biological Processes	19	GO:2001233	regulation of apoptotic signaling pathway	19_GO:0023052 signaling	-5.7	3.8	6.1	30198	370	391	18	4.6	1.1	355|467|1499|1649|2932|3082|4929|5371|5499|5663|6387|6810|7128|7185|8737|10197|27069|55294	FAS|ATF3|CTNNB1|DDIT3|GSK3B|HGF|NR4A2|PML|PPP1CA|PSEN1|CXCL12|STX4|TNFAIP3|TRAF1|RIPK1|PSME3|GHITM|FBXW7	-4	MyList
GO Biological Processes	19	GO:0019646	aerobic electron transport chain	19_GO:0008152 metabolic process	-5.7	8	7.5	30198	87	391	9	2.3	0.76	1738|4706|4711|4712|4718|4719|7386|9377|54205	DLD|NDUFAB1|NDUFB5|NDUFB6|NDUFC2|NDUFS1|UQCRFS1|COX5A|CYCS	-4	MyList
WikiPathways	27	WP4630	Measles virus infection		-5.7	6.2	7	30198	138	391	11	2.8	0.84	355|898|1027|1147|1965|3551|3716|3725|7128|7297|54205	FAS|CCNE1|CDKN1B|CHUK|EIF2S1|IKBKB|JAK1|JUN|TNFAIP3|TYK2|CYCS	-4	MyList
KEGG Pathway	24	hsa05145	Toxoplasmosis		-5.7	6.9	7.2	30198	112	391	10	2.6	0.8	958|1147|3108|3551|3587|3716|5594|7040|7297|54205	CD40|CHUK|HLA-DMA|IKBKB|IL10RA|JAK1|MAPK1|TGFB1|TYK2|CYCS	-4	MyList
Reactome Gene Sets	6	R-HSA-5357956	TNFR1-induced NFkappaB signaling pathway		-5.7	15	9.1	30198	30	391	6	1.5	0.62	1147|3551|7128|7185|7316|8737	CHUK|IKBKB|TNFAIP3|TRAF1|UBC|RIPK1	-4	MyList
CORUM	33	CORUM:6141	Importin alpha-CAS-RanGTP complex		-5.7	77	15	30198	3	391	3	0.77	0.44	1434|3838|5901	CSE1L|KPNA2|RAN	-3.9	MyList
KEGG Pathway	24	hsa05225	Hepatocellular carcinoma		-5.7	5.5	6.7	30198	168	391	12	3.1	0.87	1029|1499|1643|2475|2932|2946|3082|3481|5335|5594|7040|7855	CDKN2A|CTNNB1|DDB2|MTOR|GSK3B|GSTM2|HGF|IGF2|PLCG1|MAPK1|TGFB1|FZD5	-3.9	MyList
WikiPathways	27	WP2374	Oncostatin M signaling pathway		-5.7	9.4	7.8	30198	66	391	8	2	0.72	1027|2475|3491|3716|5594|6194|7297|253260	CDKN1B|MTOR|CCN1|JAK1|MAPK1|RPS6|TYK2|RICTOR	-3.9	MyList
Canonical Pathways	11	M255	PID HIF1 TFPATHWAY		-5.7	9.4	7.8	30198	66	391	8	2	0.72	133|1356|2235|3098|3725|6387|7852|8553	ADM|CP|FECH|HK1|JUN|CXCL12|CXCR4|BHLHE40	-3.9	MyList
KEGG Pathway	24	hsa05171	Coronavirus disease - COVID-19		-5.6	4.7	6.4	30198	232	391	14	3.6	0.94	716|717|1147|3551|3716|3725|4600|5335|5594|6141|6164|6194|6223|7297	C1S|C2|CHUK|IKBKB|JAK1|JUN|MX2|PLCG1|MAPK1|RPL18|RPL34|RPS6|RPS19|TYK2	-3.9	MyList
KEGG Pathway	24	hsa00620	Pyruvate metabolism		-5.6	12	8.3	30198	47	391	7	1.8	0.67	1737|1738|2271|4190|4191|4200|5162	DLAT|DLD|FH|MDH1|MDH2|ME2|PDHB	-3.9	MyList
Reactome Gene Sets	6	R-HSA-1474244	Extracellular matrix organization		-5.6	4.1	6.2	30198	301	391	16	4.1	1	633|1307|1634|4053|4060|4313|5118|5654|5663|7040|7412|8515|10516|23385|30008|64175	BGN|COL16A1|DCN|LTBP2|LUM|MMP2|PCOLCE|HTRA1|PSEN1|TGFB1|VCAM1|ITGA10|FBLN5|NCSTN|EFEMP2|P3H1	-3.9	MyList
KEGG Pathway	24	hsa04670	Leukocyte transendothelial migration		-5.6	6.8	7.1	30198	114	391	10	2.6	0.8	1499|3702|4313|5335|6387|7122|7412|7852|10411|24146	CTNNB1|ITK|MMP2|PLCG1|CXCL12|CLDN5|VCAM1|CXCR4|RAPGEF3|CLDN15	-3.9	MyList
Reactome Gene Sets	6	R-HSA-8949613	Cristae formation		-5.6	15	8.9	30198	31	391	6	1.5	0.62	498|506|509|515|522|10989	ATP5F1A|ATP5F1B|ATP5F1C|ATP5PB|ATP5PF|IMMT	-3.9	MyList
GO Biological Processes	19	GO:0006099	tricarboxylic acid cycle	19_GO:0008152 metabolic process	-5.6	15	8.9	30198	31	391	6	1.5	0.62	1737|2271|4190|4191|4967|5162	DLAT|FH|MDH1|MDH2|OGDH|PDHB	-3.9	MyList
Reactome Gene Sets	6	R-HSA-389661	Glyoxylate metabolism and glycine degradation		-5.6	15	8.9	30198	31	391	6	1.5	0.62	1737|1738|4706|4967|5162|8050	DLAT|DLD|NDUFAB1|OGDH|PDHB|PDHX	-3.9	MyList
GO Biological Processes	19	GO:0002483	antigen processing and presentation of endogenous peptide antigen	19_GO:0002376 immune system process	-5.6	21	9.9	30198	18	391	5	1.3	0.57	567|3106|3107|3134|64167	B2M|HLA-B|HLA-C|HLA-F|ERAP2	-3.9	MyList
Reactome Gene Sets	6	R-HSA-163210	Formation of ATP by chemiosmotic coupling		-5.6	21	9.9	30198	18	391	5	1.3	0.57	498|506|509|515|522	ATP5F1A|ATP5F1B|ATP5F1C|ATP5PB|ATP5PF	-3.9	MyList
WikiPathways	27	WP5039	SARS-CoV-2 innate immunity evasion and cell-specific immune response		-5.6	9.1	7.6	30198	68	391	8	2	0.72	3066|3716|4283|6352|6387|7040|8519|8737	HDAC2|JAK1|CXCL9|CCL5|CXCL12|TGFB1|IFITM1|RIPK1	-3.8	MyList
GO Biological Processes	19	GO:0070301	cellular response to hydrogen peroxide	19_GO:0050896 response to stimulus	-5.6	9.1	7.6	30198	68	391	8	2	0.72	328|2534|3066|7128|8737|9131|10365|55139	APEX1|FYN|HDAC2|TNFAIP3|RIPK1|AIFM1|KLF2|ANKZF1	-3.8	MyList
WikiPathways	27	WP2032	Thyroid stimulating hormone (TSH) signaling pathway		-5.6	9.1	7.6	30198	68	391	8	2	0.72	328|898|1027|2475|3716|3725|5594|6194	APEX1|CCNE1|CDKN1B|MTOR|JAK1|JUN|MAPK1|RPS6	-3.8	MyList
GO Biological Processes	19	GO:0045088	regulation of innate immune response	19_GO:0044419 biological process involved in interspecies interaction between organisms	-5.5	4.6	6.3	30198	236	391	14	3.6	0.94	2534|2547|3106|3134|3551|3824|6223|6352|7128|7520|9868|10125|54625|84166	FYN|XRCC6|HLA-B|HLA-F|IKBKB|KLRD1|RPS19|CCL5|TNFAIP3|XRCC5|TOMM70|RASGRP1|PARP14|NLRC5	-3.8	MyList
WikiPathways	27	WP1772	Apoptosis modulation and signaling		-5.5	7.6	7.3	30198	91	391	9	2.3	0.76	355|1029|3551|3725|8737|9131|51651|54205|55367	FAS|CDKN2A|IKBKB|JUN|RIPK1|AIFM1|PTRH2|CYCS|PIDD1	-3.8	MyList
GO Biological Processes	19	GO:1902105	regulation of leukocyte differentiation	19_GO:0002376 immune system process	-5.5	4	6.1	30198	306	391	16	4.1	1	677|1499|2242|2475|2547|2648|3106|3600|4192|7040|7535|8546|8737|10125|55294|55365	ZFP36L1|CTNNB1|FES|MTOR|XRCC6|KAT2A|HLA-B|IL15|MDK|TGFB1|ZAP70|AP3B1|RIPK1|RASGRP1|FBXW7|TMEM176A	-3.8	MyList
GO Biological Processes	19	GO:0045089	positive regulation of innate immune response	19_GO:0044419 biological process involved in interspecies interaction between organisms	-5.5	5.9	6.8	30198	144	391	11	2.8	0.84	2534|2547|3134|3551|3824|6223|6352|7520|9868|10125|84166	FYN|XRCC6|HLA-F|IKBKB|KLRD1|RPS19|CCL5|XRCC5|TOMM70|RASGRP1|NLRC5	-3.8	MyList
WikiPathways	27	WP2380	Brain-derived neurotrophic factor (BDNF) signaling pathway		-5.5	5.9	6.8	30198	144	391	11	2.8	0.84	1147|1499|1965|2475|2534|2932|3551|3725|5335|5594|6194	CHUK|CTNNB1|EIF2S1|MTOR|FYN|GSK3B|IKBKB|JUN|PLCG1|MAPK1|RPS6	-3.8	MyList
WikiPathways	27	WP286	IL-3 signaling pathway		-5.5	11	8.1	30198	49	391	7	1.8	0.67	969|2534|3716|3725|5594|7040|7529	CD69|FYN|JAK1|JUN|MAPK1|TGFB1|YWHAB	-3.8	MyList
GO Biological Processes	19	GO:0030099	myeloid cell differentiation	19_GO:0002376 immune system process	-5.5	4.5	6.3	30198	238	391	14	3.6	0.94	211|1499|3516|3600|3725|5371|5663|6194|6223|8546|10312|10365|25979|84522	ALAS1|CTNNB1|RBPJ|IL15|JUN|PML|PSEN1|RPS6|RPS19|AP3B1|TCIRG1|KLF2|DHRS7B|JAGN1	-3.8	MyList
GO Biological Processes	19	GO:0010638	positive regulation of organelle organization	19_GO:0048518 positive regulation of biological process	-5.5	3.2	5.8	30198	503	391	21	5.4	1.1	1027|1499|1634|2237|2242|2475|2932|3481|5027|5371|5594|7520|8452|9525|9696|9908|9924|10411|10576|22948|253260	CDKN1B|CTNNB1|DCN|FEN1|FES|MTOR|GSK3B|IGF2|P2RX7|PML|MAPK1|XRCC5|CUL3|VPS4B|CROCC|G3BP2|PAN2|RAPGEF3|CCT2|CCT5|RICTOR	-3.8	MyList
GO Biological Processes	19	GO:0042775	mitochondrial ATP synthesis coupled electron transport	19_GO:0008152 metabolic process	-5.5	7.6	7.2	30198	92	391	9	2.3	0.76	1738|4706|4711|4712|4718|4719|7386|9377|54205	DLD|NDUFAB1|NDUFB5|NDUFB6|NDUFC2|NDUFS1|UQCRFS1|COX5A|CYCS	-3.8	MyList
GO Biological Processes	19	GO:0042773	ATP synthesis coupled electron transport	19_GO:0008152 metabolic process	-5.5	7.6	7.2	30198	92	391	9	2.3	0.76	1738|4706|4711|4712|4718|4719|7386|9377|54205	DLD|NDUFAB1|NDUFB5|NDUFB6|NDUFC2|NDUFS1|UQCRFS1|COX5A|CYCS	-3.8	MyList
GO Biological Processes	19	GO:0097305	response to alcohol	19_GO:0050896 response to stimulus	-5.5	4.5	6.3	30198	239	391	14	3.6	0.94	498|1499|2534|2550|3066|5737|7040|7122|7284|7412|9131|10097|10213|10365	ATP5F1A|CTNNB1|FYN|GABBR1|HDAC2|PTGFR|TGFB1|CLDN5|TUFM|VCAM1|AIFM1|ACTR2|PSMD14|KLF2	-3.8	MyList
KEGG Pathway	24	hsa05323	Rheumatoid arthritis		-5.5	7.5	7.2	30198	93	391	9	2.3	0.76	3108|3600|3725|6352|6387|7040|8992|10312|51382	HLA-DMA|IL15|JUN|CCL5|CXCL12|TGFB1|ATP6V0E1|TCIRG1|ATP6V1D	-3.8	MyList
GO Biological Processes	19	GO:0019882	antigen processing and presentation	19_GO:0002376 immune system process	-5.5	7.5	7.2	30198	93	391	9	2.3	0.76	567|3106|3107|3108|3134|3551|8546|50856|64167	B2M|HLA-B|HLA-C|HLA-DMA|HLA-F|IKBKB|AP3B1|CLEC4A|ERAP2	-3.8	MyList
Reactome Gene Sets	6	R-HSA-5368287	Mitochondrial translation		-5.5	7.5	7.2	30198	93	391	9	2.3	0.76	4528|6183|7284|11222|28973|29088|51318|56945|64963	MTIF2|MRPS12|TUFM|MRPL3|MRPS18B|MRPL15|MRPL35|MRPS22|MRPS11	-3.8	MyList
Canonical Pathways	11	M167	PID AP1 PATHWAY		-5.5	8.8	7.5	30198	70	391	8	2	0.72	467|1027|1029|1499|1843|3491|3725|7040	ATF3|CDKN1B|CDKN2A|CTNNB1|DUSP1|CCN1|JUN|TGFB1	-3.8	MyList
KEGG Pathway	24	hsa05120	Epithelial cell signaling in Helicobacter pylori infection		-5.5	8.8	7.5	30198	70	391	8	2	0.72	1147|3551|3725|5335|6352|8992|10312|51382	CHUK|IKBKB|JUN|PLCG1|CCL5|ATP6V0E1|TCIRG1|ATP6V1D	-3.8	MyList
Reactome Gene Sets	6	R-HSA-1980145	Signaling by NOTCH2		-5.4	14	8.6	30198	33	391	6	1.5	0.62	3516|4192|5663|7316|23385|28514	RBPJ|MDK|PSEN1|UBC|NCSTN|DLL1	-3.7	MyList
WikiPathways	27	WP4880	Host-pathogen interaction of human coronaviruses - interferon induction		-5.4	14	8.6	30198	33	391	6	1.5	0.62	1147|3551|3716|3725|7297|8737	CHUK|IKBKB|JAK1|JUN|TYK2|RIPK1	-3.7	MyList
GO Biological Processes	19	GO:0071363	cellular response to growth factor stimulus	19_GO:0050896 response to stimulus	-5.4	3.3	5.7	30198	468	391	20	5.1	1.1	677|1499|2534|2648|3066|3082|3164|3725|4053|5335|5371|6352|7040|7122|7412|7424|8737|8822|9392|9702	ZFP36L1|CTNNB1|FYN|KAT2A|HDAC2|HGF|NR4A1|JUN|LTBP2|PLCG1|PML|CCL5|TGFB1|CLDN5|VCAM1|VEGFC|RIPK1|FGF17|TGFBRAP1|CEP57	-3.7	MyList
GO Biological Processes	19	GO:0001666	response to hypoxia	19_GO:0050896 response to stimulus	-5.4	4.2	6.1	30198	277	391	15	3.8	0.97	133|158|677|1027|2475|3163|3516|4313|4929|5371|6387|6781|7412|7424|7852	ADM|ADSL|ZFP36L1|CDKN1B|MTOR|HMOX2|RBPJ|MMP2|NR4A2|PML|CXCL12|STC1|VCAM1|VEGFC|CXCR4	-3.7	MyList
GO Biological Processes	19	GO:0071356	cellular response to tumor necrosis factor	19_GO:0050896 response to stimulus	-5.4	5.2	6.4	30198	178	391	12	3.1	0.87	355|677|958|1147|2648|3551|5594|6352|7185|7412|8737|10365	FAS|ZFP36L1|CD40|CHUK|KAT2A|IKBKB|MAPK1|CCL5|TRAF1|VCAM1|RIPK1|KLF2	-3.7	MyList
GO Biological Processes	19	GO:1901214	regulation of neuron death	19_GO:0050789 regulation of biological process	-5.4	3.9	6	30198	314	391	16	4.1	1	1499|1649|1965|2026|2149|2534|2932|3134|3725|4192|4929|5663|6352|9131|10038|55294	CTNNB1|DDIT3|EIF2S1|ENO2|F2R|FYN|GSK3B|HLA-F|JUN|MDK|NR4A2|PSEN1|CCL5|AIFM1|PARP2|FBXW7	-3.7	MyList
GO Biological Processes	19	GO:0050679	positive regulation of epithelial cell proliferation	19_GO:0048518 positive regulation of biological process	-5.4	4.8	6.3	30198	210	391	13	3.3	0.91	1012|1499|1893|3164|3481|3725|4192|5335|5654|6387|7128|7424|55109	CDH13|CTNNB1|ECM1|NR4A1|IGF2|JUN|MDK|PLCG1|HTRA1|CXCL12|TNFAIP3|VEGFC|AGGF1	-3.7	MyList
KEGG Pathway	24	hsa05226	Gastric cancer		-5.4	5.7	6.6	30198	149	391	11	2.8	0.84	898|1027|1499|1643|2475|2932|3082|5594|7040|7855|8822	CCNE1|CDKN1B|CTNNB1|DDB2|MTOR|GSK3B|HGF|MAPK1|TGFB1|FZD5|FGF17	-3.7	MyList
Reactome Gene Sets	6	R-HSA-162587	HIV Life Cycle		-5.4	5.7	6.6	30198	149	391	11	2.8	0.84	1025|2237|2547|5433|5901|6924|7316|7520|7852|9525|9688	CDK9|FEN1|XRCC6|POLR2D|RAN|ELOA|UBC|XRCC5|CXCR4|VPS4B|NUP93	-3.7	MyList
GO Biological Processes	19	GO:0006875	cellular metal ion homeostasis	19_GO:0065007 biological regulation	-5.4	3.9	6	30198	316	391	16	4.1	1	488|958|1317|1356|5371|5663|6352|6387|6781|8031|8546|10312|10939|10989|27032|79085	ATP2A2|CD40|SLC31A1|CP|PML|PSEN1|CCL5|CXCL12|STC1|NCOA4|AP3B1|TCIRG1|AFG3L2|IMMT|ATP2C1|SLC25A23	-3.7	MyList
GO Biological Processes	19	GO:0051249	regulation of lymphocyte activation	19_GO:0002376 immune system process	-5.4	3.1	5.6	30198	557	391	22	5.6	1.2	567|677|958|1499|2534|2547|2648|3108|3134|3481|3600|3824|4192|6352|7040|7128|7297|7412|7535|8546|10125|80380	B2M|ZFP36L1|CD40|CTNNB1|FYN|XRCC6|KAT2A|HLA-DMA|HLA-F|IGF2|IL15|KLRD1|MDK|CCL5|TGFB1|TNFAIP3|TYK2|VCAM1|ZAP70|AP3B1|RASGRP1|PDCD1LG2	-3.7	MyList
GO Biological Processes	19	GO:0032496	response to lipopolysaccharide	19_GO:0044419 biological process involved in interspecies interaction between organisms	-5.3	3.9	5.9	30198	318	391	16	4.1	1	133|717|2149|3032|3066|3164|3587|4283|5027|5594|5737|6352|7040|7128|7412|80380	ADM|C2|F2R|HADHB|HDAC2|NR4A1|IL10RA|CXCL9|P2RX7|MAPK1|PTGFR|CCL5|TGFB1|TNFAIP3|VCAM1|PDCD1LG2	-3.6	MyList
Canonical Pathways	11	M40	PID E2F PATHWAY		-5.3	8.5	7.3	30198	73	391	8	2	0.72	898|1027|1029|1875|2648|4172|6240|10419	CCNE1|CDKN1B|CDKN2A|E2F5|KAT2A|MCM3|RRM1|PRMT5	-3.6	MyList
GO Biological Processes	19	GO:0043043	peptide biosynthetic process	19_GO:0008152 metabolic process	-5.3	3.5	5.8	30198	396	391	18	4.6	1.1	1965|1983|2193|2935|4528|6141|6164|6183|6194|6223|7284|7458|11222|28973|29088|51318|56945|64963	EIF2S1|EIF5|FARSA|GSPT1|MTIF2|RPL18|RPL34|MRPS12|RPS6|RPS19|TUFM|EIF4H|MRPL3|MRPS18B|MRPL15|MRPL35|MRPS22|MRPS11	-3.6	MyList
GO Biological Processes	19	GO:0031400	negative regulation of protein modification process	19_GO:0048519 negative regulation of biological process	-5.3	3.1	5.6	30198	520	391	21	5.4	1.1	1027|1029|1499|1843|2534|2932|3066|3082|3156|3551|3725|5511|5576|5663|7040|7128|7529|7532|22823|54625|64175	CDKN1B|CDKN2A|CTNNB1|DUSP1|FYN|GSK3B|HDAC2|HGF|HMGCR|IKBKB|JUN|PPP1R8|PRKAR2A|PSEN1|TGFB1|TNFAIP3|YWHAB|YWHAG|MTF2|PARP14|P3H1	-3.6	MyList
Reactome Gene Sets	6	R-HSA-1980143	Signaling by NOTCH1		-5.3	8.3	7.2	30198	74	391	8	2	0.72	2648|3066|3516|5663|7316|23385|28514|55294	KAT2A|HDAC2|RBPJ|PSEN1|UBC|NCSTN|DLL1|FBXW7	-3.6	MyList
GO Biological Processes	19	GO:0002699	positive regulation of immune effector process	19_GO:0002376 immune system process	-5.3	4.3	6.1	30198	249	391	14	3.6	0.94	567|958|2242|3098|3106|3134|3824|5027|5245|6223|6810|7040|7855|10125	B2M|CD40|FES|HK1|HLA-B|HLA-F|KLRD1|P2RX7|PHB1|RPS19|STX4|TGFB1|FZD5|RASGRP1	-3.6	MyList
Reactome Gene Sets	6	R-HSA-5357905	Regulation of TNFR1 signaling		-5.3	13	8.3	30198	35	391	6	1.5	0.62	1147|3551|7128|7185|7316|8737	CHUK|IKBKB|TNFAIP3|TRAF1|UBC|RIPK1	-3.6	MyList
Canonical Pathways	11	M197	PID HIV NEF PATHWAY		-5.3	13	8.3	30198	35	391	6	1.5	0.62	355|919|1147|7185|8737|54205	FAS|CD247|CHUK|TRAF1|RIPK1|CYCS	-3.6	MyList
Reactome Gene Sets	6	R-HSA-6791226	Major pathway of rRNA processing in the nucleolus and cytosol		-5.3	5	6.3	30198	184	391	12	3.1	0.87	705|1454|5394|6141|6164|6194|6223|8602|10199|51388|54512|56902	BYSL|CSNK1E|EXOSC10|RPL18|RPL34|RPS6|RPS19|NOP14|MPHOSPH10|NIP7|EXOSC4|PNO1	-3.6	MyList
GO Biological Processes	19	GO:0002694	regulation of leukocyte activation	19_GO:0002376 immune system process	-5.2	2.8	5.4	30198	654	391	24	6.1	1.2	567|677|958|1499|2242|2534|2547|2648|3108|3134|3481|3600|3824|4192|6352|6810|7040|7128|7297|7412|7535|8546|10125|80380	B2M|ZFP36L1|CD40|CTNNB1|FES|FYN|XRCC6|KAT2A|HLA-DMA|HLA-F|IGF2|IL15|KLRD1|MDK|CCL5|STX4|TGFB1|TNFAIP3|TYK2|VCAM1|ZAP70|AP3B1|RASGRP1|PDCD1LG2	-3.6	MyList
GO Biological Processes	19	GO:1903706	regulation of hemopoiesis	19_GO:0002376 immune system process	-5.2	3.5	5.7	30198	400	391	18	4.6	1.1	567|677|1499|2242|2475|2547|2648|3106|3600|4192|7040|7535|8546|8737|10125|28514|55294|55365	B2M|ZFP36L1|CTNNB1|FES|MTOR|XRCC6|KAT2A|HLA-B|IL15|MDK|TGFB1|ZAP70|AP3B1|RIPK1|RASGRP1|DLL1|FBXW7|TMEM176A	-3.6	MyList
Reactome Gene Sets	6	R-HSA-15869	Metabolism of nucleotides		-5.2	7	6.9	30198	99	391	9	2.3	0.76	158|2618|2936|2987|4832|6240|7372|10606|51292	ADSL|GART|GSR|GUK1|NME3|RRM1|UMPS|PAICS|GMPR2	-3.6	MyList
GO Biological Processes	19	GO:0006874	cellular calcium ion homeostasis	19_GO:0065007 biological regulation	-5.2	5	6.3	30198	185	391	12	3.1	0.87	488|958|5371|5663|6352|6387|6781|10312|10939|10989|27032|79085	ATP2A2|CD40|PML|PSEN1|CCL5|CXCL12|STC1|TCIRG1|AFG3L2|IMMT|ATP2C1|SLC25A23	-3.6	MyList
Canonical Pathways	11	M124	PID CXCR4 PATHWAY		-5.2	7	6.8	30198	100	391	9	2.3	0.76	919|2475|2534|5996|6387|7852|8515|9525|253260	CD247|MTOR|FYN|RGS1|CXCL12|CXCR4|ITGA10|VPS4B|RICTOR	-3.5	MyList
KEGG Pathway	24	hsa05220	Chronic myeloid leukemia		-5.2	8.1	7.1	30198	76	391	8	2	0.72	1027|1029|1147|1643|3066|3551|5594|7040	CDKN1B|CDKN2A|CHUK|DDB2|HDAC2|IKBKB|MAPK1|TGFB1	-3.5	MyList
KEGG Pathway	24	hsa05212	Pancreatic cancer		-5.2	8.1	7.1	30198	76	391	8	2	0.72	1029|1147|1643|2475|3551|3716|5594|7040	CDKN2A|CHUK|DDB2|MTOR|IKBKB|JAK1|MAPK1|TGFB1	-3.5	MyList
GO Biological Processes	19	GO:0006281	DNA repair	19_GO:0050896 response to stimulus	-5.2	3.2	5.6	30198	485	391	20	5.1	1.1	328|1025|1454|1642|1643|2237|2271|2547|4172|6117|6240|7517|7520|9126|10038|10213|11044|25842|55294|80124	APEX1|CDK9|CSNK1E|DDB1|DDB2|FEN1|FH|XRCC6|MCM3|RPA1|RRM1|XRCC3|XRCC5|SMC3|PARP2|PSMD14|TENT4A|ASF1A|FBXW7|VCPIP1	-3.5	MyList
KEGG Pathway	24	hsa04218	Cellular senescence		-5.2	5.4	6.4	30198	156	391	11	2.8	0.84	677|898|1029|1875|2475|3106|3107|3134|5499|5594|7040	ZFP36L1|CCNE1|CDKN2A|E2F5|MTOR|HLA-B|HLA-C|HLA-F|PPP1CA|MAPK1|TGFB1	-3.5	MyList
Reactome Gene Sets	6	R-HSA-9711097	Cellular response to starvation		-5.2	5.4	6.4	30198	156	391	11	2.8	0.84	467|1649|1965|2475|6141|6164|6194|6223|8992|10312|51382	ATF3|DDIT3|EIF2S1|MTOR|RPL18|RPL34|RPS6|RPS19|ATP6V0E1|TCIRG1|ATP6V1D	-3.5	MyList
GO Biological Processes	19	GO:0072503	cellular divalent inorganic cation homeostasis	19_GO:0065007 biological regulation	-5.2	4.6	6.1	30198	220	391	13	3.3	0.91	488|958|5371|5663|6352|6387|6781|8546|10312|10939|10989|27032|79085	ATP2A2|CD40|PML|PSEN1|CCL5|CXCL12|STC1|AP3B1|TCIRG1|AFG3L2|IMMT|ATP2C1|SLC25A23	-3.5	MyList
GO Biological Processes	19	GO:0007610	behavior	19_GO:0032501 multicellular organismal process	-5.2	3	5.4	30198	572	391	22	5.6	1.2	372|567|1182|2237|2475|2534|2648|3066|3156|4192|4929|5594|5663|6387|7122|10097|10411|10769|23385|51168|55342|257194	ARCN1|B2M|CLCN3|FEN1|MTOR|FYN|KAT2A|HDAC2|HMGCR|MDK|NR4A2|MAPK1|PSEN1|CXCL12|CLDN5|ACTR2|RAPGEF3|PLK2|NCSTN|MYO15A|STRBP|NEGR1	-3.5	MyList
GO Biological Processes	19	GO:0007169	transmembrane receptor protein tyrosine kinase signaling pathway	19_GO:0023052 signaling	-5.2	3.4	5.6	30198	405	391	18	4.6	1.1	924|2242|2534|2932|3082|3481|3716|4313|5335|5594|7040|7297|7424|7535|8822|8874|9702|10278	CD7|FES|FYN|GSK3B|HGF|IGF2|JAK1|MMP2|PLCG1|MAPK1|TGFB1|TYK2|VEGFC|ZAP70|FGF17|ARHGEF7|CEP57|EFS	-3.5	MyList
GO Biological Processes	19	GO:0033866	nucleoside bisphosphate biosynthetic process	19_GO:0008152 metabolic process	-5.2	9.8	7.5	30198	55	391	7	1.8	0.67	1737|1738|2181|2639|5162|8050|23417	DLAT|DLD|ACSL3|GCDH|PDHB|PDHX|MLYCD	-3.5	MyList
GO Biological Processes	19	GO:0034030	ribonucleoside bisphosphate biosynthetic process	19_GO:0008152 metabolic process	-5.2	9.8	7.5	30198	55	391	7	1.8	0.67	1737|1738|2181|2639|5162|8050|23417	DLAT|DLD|ACSL3|GCDH|PDHB|PDHX|MLYCD	-3.5	MyList
GO Biological Processes	19	GO:0034033	purine nucleoside bisphosphate biosynthetic process	19_GO:0008152 metabolic process	-5.2	9.8	7.5	30198	55	391	7	1.8	0.67	1737|1738|2181|2639|5162|8050|23417	DLAT|DLD|ACSL3|GCDH|PDHB|PDHX|MLYCD	-3.5	MyList
GO Biological Processes	19	GO:0050731	positive regulation of peptidyl-tyrosine phosphorylation	19_GO:0048518 positive regulation of biological process	-5.2	4.9	6.2	30198	188	391	12	3.1	0.87	958|2475|2534|3066|3082|3481|3600|6352|7040|54625|55294|253260	CD40|MTOR|FYN|HDAC2|HGF|IGF2|IL15|CCL5|TGFB1|PARP14|FBXW7|RICTOR	-3.5	MyList
GO Biological Processes	19	GO:0043123	positive regulation of I-kappaB kinase/NF-kappaB signaling	19_GO:0023052 signaling	-5.1	4.9	6.2	30198	189	391	12	3.1	0.87	684|958|1147|1499|1893|2149|2534|3551|8737|10769|27032|124583	BST2|CD40|CHUK|CTNNB1|ECM1|F2R|FYN|IKBKB|RIPK1|PLK2|ATP2C1|CANT1	-3.5	MyList
GO Biological Processes	19	GO:0051347	positive regulation of transferase activity	19_GO:0065007 biological regulation	-5.1	3	5.4	30198	575	391	22	5.6	1.2	958|1027|1499|2475|2547|3481|3491|5027|5245|5571|5594|5663|6352|7040|7332|7424|7520|7855|10125|10576|55294|253260	CD40|CDKN1B|CTNNB1|MTOR|XRCC6|IGF2|CCN1|P2RX7|PHB1|PRKAG1|MAPK1|PSEN1|CCL5|TGFB1|UBE2L3|VEGFC|XRCC5|FZD5|RASGRP1|CCT2|FBXW7|RICTOR	-3.5	MyList
GO Biological Processes	19	GO:0048598	embryonic morphogenesis	19_GO:0032502 developmental process	-5.1	2.9	5.4	30198	576	391	22	5.6	1.2	133|677|1382|1499|1738|1843|1844|2648|3066|3481|3491|4313|5396|5594|5663|6194|7040|7424|7855|8452|28514|51168	ADM|ZFP36L1|CRABP2|CTNNB1|DLD|DUSP1|DUSP2|KAT2A|HDAC2|IGF2|CCN1|MMP2|PRRX1|MAPK1|PSEN1|RPS6|TGFB1|VEGFC|FZD5|CUL3|DLL1|MYO15A	-3.5	MyList
GO Biological Processes	19	GO:0030098	lymphocyte differentiation	19_GO:0002376 immune system process	-5.1	4.2	5.9	30198	257	391	14	3.6	0.94	567|677|1316|1499|2475|3516|3600|3702|6194|7412|7535|7855|10312|28514	B2M|ZFP36L1|KLF6|CTNNB1|MTOR|RBPJ|IL15|ITK|RPS6|VCAM1|ZAP70|FZD5|TCIRG1|DLL1	-3.5	MyList
Reactome Gene Sets	6	R-HSA-71403	Citric acid cycle (TCA cycle)		-5.1	18	8.9	30198	22	391	5	1.3	0.57	1738|2271|4191|4200|4967	DLD|FH|MDH2|ME2|OGDH	-3.4	MyList
GO Biological Processes	19	GO:0048714	positive regulation of oligodendrocyte differentiation	19_GO:0032502 developmental process	-5.1	18	8.9	30198	22	391	5	1.3	0.57	2475|3066|4192|7852|10419	MTOR|HDAC2|MDK|CXCR4|PRMT5	-3.4	MyList
Reactome Gene Sets	6	R-HSA-2979096	NOTCH2 Activation and Transmission of Signal to the Nucleus		-5.1	18	8.9	30198	22	391	5	1.3	0.57	4192|5663|7316|23385|28514	MDK|PSEN1|UBC|NCSTN|DLL1	-3.4	MyList
GO Biological Processes	19	GO:0045860	positive regulation of protein kinase activity	19_GO:0048518 positive regulation of biological process	-5.1	3.4	5.6	30198	409	391	18	4.6	1.1	958|1027|2475|2547|3481|3491|5027|5245|5571|5663|6352|7040|7424|7520|7855|10125|55294|253260	CD40|CDKN1B|MTOR|XRCC6|IGF2|CCN1|P2RX7|PHB1|PRKAG1|PSEN1|CCL5|TGFB1|VEGFC|XRCC5|FZD5|RASGRP1|FBXW7|RICTOR	-3.4	MyList
KEGG Pathway	24	hsa04612	Antigen processing and presentation		-5.1	7.9	7	30198	78	391	8	2	0.72	567|3106|3107|3108|3134|3308|3824|10197	B2M|HLA-B|HLA-C|HLA-DMA|HLA-F|HSPA4|KLRD1|PSME3	-3.4	MyList
GO Biological Processes	19	GO:0051924	regulation of calcium ion transport	19_GO:0051179 localization	-5.1	4.2	5.9	30198	258	391	14	3.6	0.94	1193|1499|2149|2534|2669|2946|4283|5027|5335|5371|6352|6387|6781|7852	CLIC2|CTNNB1|F2R|FYN|GEM|GSTM2|CXCL9|P2RX7|PLCG1|PML|CCL5|CXCL12|STC1|CXCR4	-3.4	MyList
GO Biological Processes	19	GO:0042254	ribosome biogenesis	19_GO:0009987 cellular process	-5.1	3.9	5.8	30198	294	391	15	3.8	0.97	705|3669|5394|5901|6194|6223|7520|8602|10199|10775|51388|54512|55153|64216|64963	BYSL|ISG20|EXOSC10|RAN|RPS6|RPS19|XRCC5|NOP14|MPHOSPH10|POP4|NIP7|EXOSC4|SDAD1|TFB2M|MRPS11	-3.4	MyList
Reactome Gene Sets	6	R-HSA-1236977	Endosomal/Vacuolar pathway		-5.1	28	10	30198	11	391	4	1	0.51	567|3106|3107|3134	B2M|HLA-B|HLA-C|HLA-F	-3.4	MyList
CORUM	33	CORUM:7267	KAT2A-Oxoglutarate dehydrogenase complex		-5.1	58	13	30198	4	391	3	0.77	0.44	1738|2648|4967	DLD|KAT2A|OGDH	-3.4	MyList
GO Biological Processes	19	GO:0106077	histone succinylation	19_GO:0008152 metabolic process	-5.1	58	13	30198	4	391	3	0.77	0.44	1738|2648|4967	DLD|KAT2A|OGDH	-3.4	MyList
GO Biological Processes	19	GO:0018335	protein succinylation	19_GO:0008152 metabolic process	-5.1	58	13	30198	4	391	3	0.77	0.44	1738|2648|4967	DLD|KAT2A|OGDH	-3.4	MyList
GO Biological Processes	19	GO:0010952	positive regulation of peptidase activity	19_GO:0048518 positive regulation of biological process	-5.1	4.8	6.1	30198	192	391	12	3.1	0.87	355|2149|2534|3491|5118|5371|9131|10197|10213|23385|54205|55367	FAS|F2R|FYN|CCN1|PCOLCE|PML|AIFM1|PSME3|PSMD14|NCSTN|CYCS|PIDD1	-3.4	MyList
WikiPathways	27	WP4538	Regulatory circuits of the STAT3 signaling pathway		-5.1	7.8	7	30198	79	391	8	2	0.72	1844|2149|2475|3587|3716|5594|7297|253260	DUSP2|F2R|MTOR|IL10RA|JAK1|MAPK1|TYK2|RICTOR	-3.4	MyList
WikiPathways	27	WP2795	Cardiac hypertrophic response		-5.1	9.5	7.3	30198	57	391	7	1.8	0.67	1025|1147|2475|2932|3551|5594|7040	CDK9|CHUK|MTOR|GSK3B|IKBKB|MAPK1|TGFB1	-3.4	MyList
GO Biological Processes	19	GO:0042098	T cell proliferation	19_GO:0002376 immune system process	-5.1	12	7.9	30198	38	391	6	1.5	0.62	2534|3600|5027|6194|10125|23385	FYN|IL15|P2RX7|RPS6|RASGRP1|NCSTN	-3.4	MyList
KEGG Pathway	24	hsa05330	Allograft rejection		-5.1	12	7.9	30198	38	391	6	1.5	0.62	355|958|3106|3107|3108|3134	FAS|CD40|HLA-B|HLA-C|HLA-DMA|HLA-F	-3.4	MyList
GO Biological Processes	19	GO:0071826	ribonucleoprotein complex subunit organization	19_GO:0009987 cellular process	-5	4.4	5.9	30198	226	391	13	3.3	0.91	1983|3831|5433|6223|6426|7458|7520|8161|10181|10419|10978|51747|64963	EIF5|KLC1|POLR2D|RPS19|SRSF1|EIF4H|XRCC5|COIL|RBM5|PRMT5|CLP1|LUC7L3|MRPS11	-3.4	MyList
GO Biological Processes	19	GO:0001649	osteoblast differentiation	19_GO:0032502 developmental process	-5	5.9	6.4	30198	132	391	10	2.6	0.8	506|1213|1499|2550|3481|3491|5245|5701|10492|25842	ATP5F1B|CLTC|CTNNB1|GABBR1|IGF2|CCN1|PHB1|PSMC2|SYNCRIP|ASF1A	-3.4	MyList
Canonical Pathways	11	M164	PID ERBB1 DOWNSTREAM PATHWAY		-5	6.6	6.6	30198	105	391	9	2.3	0.76	1843|2475|3725|5594|6194|7529|7532|10097|253260	DUSP1|MTOR|JUN|MAPK1|RPS6|YWHAB|YWHAG|ACTR2|RICTOR	-3.4	MyList
Canonical Pathways	11	M223	PID BETA CATENIN NUC PATHWAY		-5	7.7	6.9	30198	80	391	8	2	0.72	1029|1499|3066|3491|3725|4313|7529|7532	CDKN2A|CTNNB1|HDAC2|CCN1|JUN|MMP2|YWHAB|YWHAG	-3.4	MyList
Reactome Gene Sets	6	R-HSA-8868773	rRNA processing in the nucleus and cytosol		-5	4.8	6	30198	194	391	12	3.1	0.87	705|1454|5394|6141|6164|6194|6223|8602|10199|51388|54512|56902	BYSL|CSNK1E|EXOSC10|RPL18|RPL34|RPS6|RPS19|NOP14|MPHOSPH10|NIP7|EXOSC4|PNO1	-3.4	MyList
Reactome Gene Sets	6	R-HSA-112409	RAF-independent MAPK1/3 activation		-5	17	8.7	30198	23	391	5	1.3	0.57	1843|1844|3716|5594|7297	DUSP1|DUSP2|JAK1|MAPK1|TYK2	-3.4	MyList
GO Biological Processes	19	GO:0006446	regulation of translational initiation	19_GO:0008152 metabolic process	-5	7.6	6.8	30198	81	391	8	2	0.72	1965|1983|2475|4528|5433|5499|6352|7458	EIF2S1|EIF5|MTOR|MTIF2|POLR2D|PPP1CA|CCL5|EIF4H	-3.3	MyList
GO Biological Processes	19	GO:0001558	regulation of cell growth	19_GO:0040007 growth	-5	3.3	5.5	30198	419	391	18	4.6	1.1	684|694|1027|1029|1382|2475|2932|5245|5371|6387|7040|7852|9868|10038|10516|11054|54512|253260	BST2|BTG1|CDKN1B|CDKN2A|CRABP2|MTOR|GSK3B|PHB1|PML|CXCL12|TGFB1|CXCR4|TOMM70|PARP2|FBLN5|OGFR|EXOSC4|RICTOR	-3.3	MyList
GO Biological Processes	19	GO:0022037	metencephalon development	19_GO:0032502 developmental process	-5	6.5	6.5	30198	107	391	9	2.3	0.76	372|2618|2648|4192|4967|5663|10978|23385|28514	ARCN1|GART|KAT2A|MDK|OGDH|PSEN1|CLP1|NCSTN|DLL1	-3.3	MyList
KEGG Pathway	24	hsa05130	Pathogenic Escherichia coli infection		-5	4.7	6	30198	197	391	12	3.1	0.87	355|1147|2149|2534|3551|3725|5594|7122|8737|10097|24146|54205	FAS|CHUK|F2R|FYN|IKBKB|JUN|MAPK1|CLDN5|RIPK1|ACTR2|CLDN15|CYCS	-3.3	MyList
GO Biological Processes	19	GO:0048511	rhythmic process	19_GO:0048511 rhythmic process	-5	4.1	5.8	30198	266	391	14	3.6	0.94	1454|1628|1642|2475|2932|3066|4192|4313|5371|5499|8204|8553|10419|55294	CSNK1E|DBP|DDB1|MTOR|GSK3B|HDAC2|MDK|MMP2|PML|PPP1CA|NRIP1|BHLHE40|PRMT5|FBXW7	-3.3	MyList
GO Biological Processes	19	GO:0070585	protein localization to mitochondrion	19_GO:0051179 localization	-4.9	7.5	6.8	30198	82	391	8	2	0.72	1649|3098|3308|8546|9131|9868|10440|23788	DDIT3|HK1|HSPA4|AP3B1|AIFM1|TOMM70|TIMM17A|MTCH2	-3.3	MyList
Reactome Gene Sets	6	R-HSA-168928	DDX58/IFIH1-mediated induction of interferon-alpha/beta		-4.9	7.5	6.8	30198	82	391	8	2	0.72	1147|3551|7128|7316|7318|8737|9868|84166	CHUK|IKBKB|TNFAIP3|UBC|UBA7|RIPK1|TOMM70|NLRC5	-3.3	MyList
GO Biological Processes	19	GO:0043467	regulation of generation of precursor metabolites and energy	19_GO:0008152 metabolic process	-4.9	5.7	6.3	30198	136	391	10	2.6	0.8	2475|2932|3481|5027|5223|5499|5571|5663|27069|79085	MTOR|GSK3B|IGF2|P2RX7|PGAM1|PPP1CA|PRKAG1|PSEN1|GHITM|SLC25A23	-3.3	MyList
GO Biological Processes	19	GO:0032543	mitochondrial translation	19_GO:0008152 metabolic process	-4.9	6.4	6.5	30198	108	391	9	2.3	0.76	4528|6183|7284|11222|28973|29088|51318|56945|64963	MTIF2|MRPS12|TUFM|MRPL3|MRPS18B|MRPL15|MRPL35|MRPS22|MRPS11	-3.3	MyList
KEGG Pathway	24	hsa04014	Ras signaling pathway		-4.9	4.3	5.8	30198	232	391	13	3.3	0.91	1147|2323|3082|3481|3551|5335|5594|5922|7424|7535|8822|9771|10125	CHUK|FLT3LG|HGF|IGF2|IKBKB|PLCG1|MAPK1|RASA2|VEGFC|ZAP70|FGF17|RAPGEF5|RASGRP1	-3.3	MyList
GO Biological Processes	19	GO:0048713	regulation of oligodendrocyte differentiation	19_GO:0032502 developmental process	-4.9	12	7.7	30198	40	391	6	1.5	0.62	1499|2475|3066|4192|7852|10419	CTNNB1|MTOR|HDAC2|MDK|CXCR4|PRMT5	-3.3	MyList
WikiPathways	27	WP262	Ebstein-Barr virus LMP1 signaling		-4.9	16	8.5	30198	24	391	5	1.3	0.57	1147|3551|5594|6352|7185	CHUK|IKBKB|MAPK1|CCL5|TRAF1	-3.3	MyList
KEGG Pathway	24	hsa05416	Viral myocarditis		-4.9	9	7.1	30198	60	391	7	1.8	0.67	958|2534|3106|3107|3108|3134|54205	CD40|FYN|HLA-B|HLA-C|HLA-DMA|HLA-F|CYCS	-3.3	MyList
GO Biological Processes	19	GO:0022900	electron transport chain	19_GO:0008152 metabolic process	-4.9	5.1	6.1	30198	167	391	11	2.8	0.84	1738|2936|4200|4706|4711|4712|4718|4719|7386|9377|54205	DLD|GSR|ME2|NDUFAB1|NDUFB5|NDUFB6|NDUFC2|NDUFS1|UQCRFS1|COX5A|CYCS	-3.3	MyList
GO Biological Processes	19	GO:0031348	negative regulation of defense response	19_GO:0048519 negative regulation of biological process	-4.9	4	5.7	30198	269	391	14	3.6	0.94	2534|3082|3106|3134|3824|4192|5335|5654|5682|6223|7128|10769|54625|84166	FYN|HGF|HLA-B|HLA-F|KLRD1|MDK|PLCG1|HTRA1|PSMA1|RPS19|TNFAIP3|PLK2|PARP14|NLRC5	-3.3	MyList
GO Biological Processes	19	GO:0051272	positive regulation of cellular component movement	19_GO:0051179 localization	-4.9	2.8	5.2	30198	597	391	22	5.6	1.2	498|506|958|1012|2149|2475|3082|3491|3725|4192|4313|5335|5594|6223|6352|6387|6810|7040|7424|7852|8874|10769	ATP5F1A|ATP5F1B|CD40|CDH13|F2R|MTOR|HGF|CCN1|JUN|MDK|MMP2|PLCG1|MAPK1|RPS19|CCL5|CXCL12|STX4|TGFB1|VEGFC|CXCR4|ARHGEF7|PLK2	-3.3	MyList
GO Biological Processes	19	GO:0043408	regulation of MAPK cascade	19_GO:0023052 signaling	-4.9	2.7	5.1	30198	688	391	24	6.1	1.2	355|467|958|1499|1843|1844|2149|3082|3156|3481|3491|3725|5027|5245|5594|5663|6352|7040|7185|7855|8737|10125|10419|55294	FAS|ATF3|CD40|CTNNB1|DUSP1|DUSP2|F2R|HGF|HMGCR|IGF2|CCN1|JUN|P2RX7|PHB1|MAPK1|PSEN1|CCL5|TGFB1|TRAF1|FZD5|RIPK1|RASGRP1|PRMT5|FBXW7	-3.3	MyList
GO Biological Processes	19	GO:0002705	positive regulation of leukocyte mediated immunity	19_GO:0002376 immune system process	-4.9	5.6	6.2	30198	138	391	10	2.6	0.8	567|958|3106|3134|3824|5027|6810|7040|7855|10125	B2M|CD40|HLA-B|HLA-F|KLRD1|P2RX7|STX4|TGFB1|FZD5|RASGRP1	-3.2	MyList
Reactome Gene Sets	6	R-HSA-5696400	Dual Incision in GG-NER		-4.9	11	7.6	30198	41	391	6	1.5	0.62	1642|1643|6117|7316|10038|54107	DDB1|DDB2|RPA1|UBC|PARP2|POLE3	-3.2	MyList
WikiPathways	27	WP3932	Focal adhesion: PI3K-Akt-mTOR-signaling pathway		-4.8	3.7	5.6	30198	309	391	15	3.8	0.97	1027|2057|2149|2475|2932|3082|3551|3716|5594|6194|6515|7059|7424|8515|8822	CDKN1B|EPOR|F2R|MTOR|GSK3B|HGF|IKBKB|JAK1|MAPK1|RPS6|SLC2A3|THBS3|VEGFC|ITGA10|FGF17	-3.2	MyList
GO Biological Processes	19	GO:0034612	response to tumor necrosis factor	19_GO:0050896 response to stimulus	-4.8	4.6	5.9	30198	202	391	12	3.1	0.87	355|677|958|1147|2648|3551|5594|6352|7185|7412|8737|10365	FAS|ZFP36L1|CD40|CHUK|KAT2A|IKBKB|MAPK1|CCL5|TRAF1|VCAM1|RIPK1|KLF2	-3.2	MyList
GO Biological Processes	19	GO:0140053	mitochondrial gene expression	19_GO:0008152 metabolic process	-4.8	5.6	6.2	30198	139	391	10	2.6	0.8	4528|6183|7284|11222|28973|29088|51318|56945|64216|64963	MTIF2|MRPS12|TUFM|MRPL3|MRPS18B|MRPL15|MRPL35|MRPS22|TFB2M|MRPS11	-3.2	MyList
GO Biological Processes	19	GO:0071900	regulation of protein serine/threonine kinase activity	19_GO:0008152 metabolic process	-4.8	3.4	5.4	30198	388	391	17	4.3	1	898|958|1027|1029|1843|3156|3481|5027|5571|5576|5663|7040|7128|7855|10125|57018|253260	CCNE1|CD40|CDKN1B|CDKN2A|DUSP1|HMGCR|IGF2|P2RX7|PRKAG1|PRKAR2A|PSEN1|TGFB1|TNFAIP3|FZD5|RASGRP1|CCNL1|RICTOR	-3.2	MyList
GO Biological Processes	19	GO:0006734	NADH metabolic process	19_GO:0008152 metabolic process	-4.8	15	8.3	30198	25	391	5	1.3	0.57	2026|3098|4190|4191|4967	ENO2|HK1|MDH1|MDH2|OGDH	-3.2	MyList
GO Biological Processes	19	GO:0019883	antigen processing and presentation of endogenous antigen	19_GO:0002376 immune system process	-4.8	15	8.3	30198	25	391	5	1.3	0.57	567|3106|3107|3134|64167	B2M|HLA-B|HLA-C|HLA-F|ERAP2	-3.2	MyList
WikiPathways	27	WP205	IL-7 signaling pathway		-4.8	15	8.3	30198	25	391	5	1.3	0.57	1027|2534|2932|3716|5594	CDKN1B|FYN|GSK3B|JAK1|MAPK1	-3.2	MyList
Canonical Pathways	11	M139	PID MYC PATHWAY		-4.8	15	8.3	30198	25	391	5	1.3	0.57	1029|2648|2932|5371|55294	CDKN2A|KAT2A|GSK3B|PML|FBXW7	-3.2	MyList
WikiPathways	27	WP5180	DYRK1A		-4.8	8.7	7	30198	62	391	7	1.8	0.67	1027|1875|2475|2932|5663|23385|28514	CDKN1B|E2F5|MTOR|GSK3B|PSEN1|NCSTN|DLL1	-3.2	MyList
Reactome Gene Sets	6	R-HSA-72312	rRNA processing		-4.8	4.5	5.8	30198	204	391	12	3.1	0.87	705|1454|5394|6141|6164|6194|6223|8602|10199|51388|54512|56902	BYSL|CSNK1E|EXOSC10|RPL18|RPL34|RPS6|RPS19|NOP14|MPHOSPH10|NIP7|EXOSC4|PNO1	-3.2	MyList
GO Biological Processes	19	GO:0030335	positive regulation of cell migration	19_GO:0040011 locomotion	-4.8	2.9	5.2	30198	560	391	21	5.4	1.1	498|506|958|1012|2149|2475|3082|3491|3725|4192|4313|5335|5594|6352|6387|6810|7040|7424|7852|8874|10769	ATP5F1A|ATP5F1B|CD40|CDH13|F2R|MTOR|HGF|CCN1|JUN|MDK|MMP2|PLCG1|MAPK1|CCL5|CXCL12|STX4|TGFB1|VEGFC|CXCR4|ARHGEF7|PLK2	-3.2	MyList
GO Biological Processes	19	GO:0045687	positive regulation of glial cell differentiation	19_GO:0032502 developmental process	-4.8	11	7.5	30198	42	391	6	1.5	0.62	2475|3066|4192|7040|7852|10419	MTOR|HDAC2|MDK|TGFB1|CXCR4|PRMT5	-3.2	MyList
KEGG Pathway	24	hsa05332	Graft-versus-host disease		-4.8	11	7.5	30198	42	391	6	1.5	0.62	355|3106|3107|3108|3134|3824	FAS|HLA-B|HLA-C|HLA-DMA|HLA-F|KLRD1	-3.2	MyList
KEGG Pathway	24	hsa05210	Colorectal cancer		-4.8	7.2	6.6	30198	86	391	8	2	0.72	1499|1643|2475|2932|3725|5594|7040|54205	CTNNB1|DDB2|MTOR|GSK3B|JUN|MAPK1|TGFB1|CYCS	-3.2	MyList
GO Biological Processes	19	GO:0051251	positive regulation of lymphocyte activation	19_GO:0002376 immune system process	-4.8	3.4	5.4	30198	391	391	17	4.3	1	567|958|2534|2547|3108|3134|3481|3600|4192|6352|7040|7297|7412|7535|8546|10125|80380	B2M|CD40|FYN|XRCC6|HLA-DMA|HLA-F|IGF2|IL15|MDK|CCL5|TGFB1|TYK2|VCAM1|ZAP70|AP3B1|RASGRP1|PDCD1LG2	-3.2	MyList
GO Biological Processes	19	GO:0007420	brain development	19_GO:0032502 developmental process	-4.8	2.6	5	30198	744	391	25	6.4	1.2	347|372|515|522|1499|2057|2145|2534|2618|2648|2932|3516|4192|4929|4967|5663|5901|6387|7332|7520|7852|10978|23385|28514|257194	APOD|ARCN1|ATP5PB|ATP5PF|CTNNB1|EPOR|EZH1|FYN|GART|KAT2A|GSK3B|RBPJ|MDK|NR4A2|OGDH|PSEN1|RAN|CXCL12|UBE2L3|XRCC5|CXCR4|CLP1|NCSTN|DLL1|NEGR1	-3.2	MyList
WikiPathways	27	WP61	Notch signaling pathway		-4.8	8.6	6.9	30198	63	391	7	1.8	0.67	2932|3066|3516|5663|23385|28514|55294	GSK3B|HDAC2|RBPJ|PSEN1|NCSTN|DLL1|FBXW7	-3.2	MyList
KEGG Pathway	24	hsa03250	Viral life cycle - HIV-1		-4.8	8.6	6.9	30198	63	391	7	1.8	0.67	684|1025|2648|4600|5901|7852|9525	BST2|CDK9|KAT2A|MX2|RAN|CXCR4|VPS4B	-3.2	MyList
KEGG Pathway	24	hsa04936	Alcoholic liver disease		-4.8	5.4	6.1	30198	142	391	10	2.6	0.8	51|355|717|1147|1499|2932|3551|5571|8737|23417	ACOX1|FAS|C2|CHUK|CTNNB1|GSK3B|IKBKB|PRKAG1|RIPK1|MLYCD	-3.2	MyList
GO Biological Processes	19	GO:0018209	peptidyl-serine modification	19_GO:0008152 metabolic process	-4.8	4.5	5.8	30198	206	391	12	3.1	0.87	633|1147|1454|1634|2475|2932|3551|5594|8737|10038|10769|253260	BGN|CHUK|CSNK1E|DCN|MTOR|GSK3B|IKBKB|MAPK1|RIPK1|PARP2|PLK2|RICTOR	-3.1	MyList
Reactome Gene Sets	6	R-HSA-5628897	TP53 Regulates Metabolic Genes		-4.8	7.1	6.5	30198	87	391	8	2	0.72	2475|2936|4343|5571|7529|7532|9377|54205	MTOR|GSR|MOV10|PRKAG1|YWHAB|YWHAG|COX5A|CYCS	-3.1	MyList
Reactome Gene Sets	6	R-HSA-5368286	Mitochondrial translation initiation		-4.8	7.1	6.5	30198	87	391	8	2	0.72	4528|6183|11222|28973|29088|51318|56945|64963	MTIF2|MRPS12|MRPL3|MRPS18B|MRPL15|MRPL35|MRPS22|MRPS11	-3.1	MyList
WikiPathways	27	WP4018	Clear cell renal cell carcinoma pathways		-4.8	7.1	6.5	30198	87	391	8	2	0.72	1012|2026|2475|3098|4190|7040|8082|9771	CDH13|ENO2|MTOR|HK1|MDH1|TGFB1|SSPN|RAPGEF5	-3.1	MyList
GO Biological Processes	19	GO:1990542	mitochondrial transmembrane transport	19_GO:0051179 localization	-4.8	7.1	6.5	30198	87	391	8	2	0.72	788|1376|7263|9131|9868|10440|10939|79085	SLC25A20|CPT2|TST|AIFM1|TOMM70|TIMM17A|AFG3L2|SLC25A23	-3.1	MyList
WikiPathways	27	WP4298	Acute viral myocarditis		-4.8	7.1	6.5	30198	87	391	8	2	0.72	2534|2932|3108|3716|5594|7040|7852|54205	FYN|GSK3B|HLA-DMA|JAK1|MAPK1|TGFB1|CXCR4|CYCS	-3.1	MyList
Reactome Gene Sets	6	R-HSA-5389840	Mitochondrial translation elongation		-4.8	7.1	6.5	30198	87	391	8	2	0.72	6183|7284|11222|28973|29088|51318|56945|64963	MRPS12|TUFM|MRPL3|MRPS18B|MRPL15|MRPL35|MRPS22|MRPS11	-3.1	MyList
GO Biological Processes	19	GO:0010950	positive regulation of endopeptidase activity	19_GO:0048518 positive regulation of biological process	-4.7	4.9	5.9	30198	174	391	11	2.8	0.84	355|2149|2534|3491|5371|9131|10197|10213|23385|54205|55367	FAS|F2R|FYN|CCN1|PML|AIFM1|PSME3|PSMD14|NCSTN|CYCS|PIDD1	-3.1	MyList
WikiPathways	27	WP3594	Circadian rhythm genes		-4.7	4.5	5.7	30198	207	391	12	3.1	0.87	355|1454|1628|2932|3066|3725|5371|5499|7316|8204|8553|10419	FAS|CSNK1E|DBP|GSK3B|HDAC2|JUN|PML|PPP1CA|UBC|NRIP1|BHLHE40|PRMT5	-3.1	MyList
GO Biological Processes	19	GO:0022904	respiratory electron transport chain	19_GO:0008152 metabolic process	-4.7	6.1	6.2	30198	114	391	9	2.3	0.76	1738|4706|4711|4712|4718|4719|7386|9377|54205	DLD|NDUFAB1|NDUFB5|NDUFB6|NDUFC2|NDUFS1|UQCRFS1|COX5A|CYCS	-3.1	MyList
KEGG Pathway	24	hsa00071	Fatty acid degradation		-4.7	11	7.3	30198	43	391	6	1.5	0.62	51|1376|2181|2639|3032|3033	ACOX1|CPT2|ACSL3|GCDH|HADHB|HADH	-3.1	MyList
Reactome Gene Sets	6	R-HSA-5362517	Signaling by Retinoic Acid		-4.7	11	7.3	30198	43	391	6	1.5	0.62	216|1382|1737|1738|5162|8050	ALDH1A1|CRABP2|DLAT|DLD|PDHB|PDHX	-3.1	MyList
GO Biological Processes	19	GO:0002831	regulation of response to biotic stimulus	19_GO:0050896 response to stimulus	-4.7	3.5	5.4	30198	355	391	16	4.1	1	2534|2547|3106|3134|3551|3600|3824|5654|6223|6352|7128|7520|9868|10125|54625|84166	FYN|XRCC6|HLA-B|HLA-F|IKBKB|IL15|KLRD1|HTRA1|RPS19|CCL5|TNFAIP3|XRCC5|TOMM70|RASGRP1|PARP14|NLRC5	-3.1	MyList
Reactome Gene Sets	6	R-HSA-110373	Resolution of AP sites via the multiple-nucleotide patch replacement pathway		-4.7	15	8.1	30198	26	391	5	1.3	0.57	328|2237|6117|10038|54107	APEX1|FEN1|RPA1|PARP2|POLE3	-3.1	MyList
GO Biological Processes	19	GO:0009991	response to extracellular stimulus	19_GO:0050896 response to stimulus	-4.7	3.1	5.2	30198	479	391	19	4.9	1.1	133|158|355|467|1649|1965|2242|2475|2648|3600|4929|5027|5571|5594|6223|6781|7412|9131|253260	ADM|ADSL|FAS|ATF3|DDIT3|EIF2S1|FES|MTOR|KAT2A|IL15|NR4A2|P2RX7|PRKAG1|MAPK1|RPS19|STC1|VCAM1|AIFM1|RICTOR	-3.1	MyList
Reactome Gene Sets	6	R-HSA-1834949	Cytosolic sensors of pathogen-associated DNA		-4.7	8.4	6.8	30198	64	391	7	1.8	0.67	1147|1499|2547|3551|7316|7520|8737	CHUK|CTNNB1|XRCC6|IKBKB|UBC|XRCC5|RIPK1	-3.1	MyList
GO Biological Processes	19	GO:0055074	calcium ion homeostasis	19_GO:0065007 biological regulation	-4.7	4.5	5.7	30198	208	391	12	3.1	0.87	488|958|5371|5663|6352|6387|6781|10312|10939|10989|27032|79085	ATP2A2|CD40|PML|PSEN1|CCL5|CXCL12|STC1|TCIRG1|AFG3L2|IMMT|ATP2C1|SLC25A23	-3.1	MyList
GO Biological Processes	19	GO:0006468	protein phosphorylation	19_GO:0008152 metabolic process	-4.7	2.6	5	30198	704	391	24	6.1	1.2	898|1025|1147|1454|1965|2242|2475|2534|2932|3551|3600|3702|3716|5027|5371|5571|5594|6352|7040|7297|7535|8737|10769|253260	CCNE1|CDK9|CHUK|CSNK1E|EIF2S1|FES|MTOR|FYN|GSK3B|IKBKB|IL15|ITK|JAK1|P2RX7|PML|PRKAG1|MAPK1|CCL5|TGFB1|TYK2|ZAP70|RIPK1|PLK2|RICTOR	-3.1	MyList
GO Biological Processes	19	GO:0050870	positive regulation of T cell activation	19_GO:0002376 immune system process	-4.7	4.1	5.6	30198	243	391	13	3.3	0.91	567|2534|3108|3481|3600|4192|6352|7297|7412|7535|8546|10125|80380	B2M|FYN|HLA-DMA|IGF2|IL15|MDK|CCL5|TYK2|VCAM1|ZAP70|AP3B1|RASGRP1|PDCD1LG2	-3.1	MyList
GO Biological Processes	19	GO:0042176	regulation of protein catabolic process	19_GO:0008152 metabolic process	-4.7	3.3	5.3	30198	397	391	17	4.3	1	1027|1454|1642|2534|2932|3156|4953|5245|5371|5663|5701|5707|7128|10197|10213|10769|55294	CDKN1B|CSNK1E|DDB1|FYN|GSK3B|HMGCR|ODC1|PHB1|PML|PSEN1|PSMC2|PSMD1|TNFAIP3|PSME3|PSMD14|PLK2|FBXW7	-3.1	MyList
GO Biological Processes	19	GO:0031668	cellular response to extracellular stimulus	19_GO:0050896 response to stimulus	-4.7	4.1	5.6	30198	244	391	13	3.3	0.91	355|467|1965|2242|2475|3600|4929|5027|5571|5594|7412|9131|253260	FAS|ATF3|EIF2S1|FES|MTOR|IL15|NR4A2|P2RX7|PRKAG1|MAPK1|VCAM1|AIFM1|RICTOR	-3.1	MyList
GO Biological Processes	19	GO:0009132	nucleoside diphosphate metabolic process	19_GO:0008152 metabolic process	-4.7	6.9	6.4	30198	89	391	8	2	0.72	2026|2987|3098|4832|4967|5223|6240|7372	ENO2|GUK1|HK1|NME3|OGDH|PGAM1|RRM1|UMPS	-3.1	MyList
WikiPathways	27	WP4263	Pancreatic adenocarcinoma pathway		-4.7	6.9	6.4	30198	89	391	8	2	0.72	1029|1147|1643|2475|3551|3716|5594|7040	CDKN2A|CHUK|DDB2|MTOR|IKBKB|JAK1|MAPK1|TGFB1	-3.1	MyList
GO Biological Processes	19	GO:0002573	myeloid leukocyte differentiation	19_GO:0002376 immune system process	-4.7	6	6.2	30198	116	391	9	2.3	0.76	1499|3516|3600|3725|5663|8546|10312|25979|84522	CTNNB1|RBPJ|IL15|JUN|PSEN1|AP3B1|TCIRG1|DHRS7B|JAGN1	-3.1	MyList
Reactome Gene Sets	6	R-HSA-9614085	FOXO-mediated transcription		-4.7	8.3	6.8	30198	65	391	7	1.8	0.67	694|1027|1649|3066|7529|7532|23460	BTG1|CDKN1B|DDIT3|HDAC2|YWHAB|YWHAG|ABCA6	-3.1	MyList
WikiPathways	27	WP4290	Metabolic reprogramming in colon cancer		-4.7	11	7.2	30198	44	391	6	1.5	0.62	2271|2618|4191|5162|5223|10606	FH|GART|MDH2|PDHB|PGAM1|PAICS	-3.1	MyList
Reactome Gene Sets	6	R-HSA-75893	TNF signaling		-4.7	11	7.2	30198	44	391	6	1.5	0.62	1147|3551|7128|7185|7316|8737	CHUK|IKBKB|TNFAIP3|TRAF1|UBC|RIPK1	-3.1	MyList
CORUM	33	CORUM:5231	53BP1-containing complex		-4.7	46	12	30198	5	391	3	0.77	0.44	2547|6117|7520	XRCC6|RPA1|XRCC5	-3.1	MyList
GO Biological Processes	19	GO:0061732	mitochondrial acetyl-CoA biosynthetic process from pyruvate	19_GO:0008152 metabolic process	-4.7	46	12	30198	5	391	3	0.77	0.44	1738|5162|8050	DLD|PDHB|PDHX	-3.1	MyList
CORUM	33	CORUM:3271	Gamma-secretase-Delta1 complex		-4.7	46	12	30198	5	391	3	0.77	0.44	5663|23385|28514	PSEN1|NCSTN|DLL1	-3.1	MyList
GO Biological Processes	19	GO:0031347	regulation of defense response	19_GO:0050896 response to stimulus	-4.7	2.7	5	30198	662	391	23	5.9	1.2	2534|2547|3082|3106|3134|3551|3600|3824|4192|5335|5654|5682|6223|6352|7128|7520|8737|9868|10125|10769|54625|84166|253260	FYN|XRCC6|HGF|HLA-B|HLA-F|IKBKB|IL15|KLRD1|MDK|PLCG1|HTRA1|PSMA1|RPS19|CCL5|TNFAIP3|XRCC5|RIPK1|TOMM70|RASGRP1|PLK2|PARP14|NLRC5|RICTOR	-3.1	MyList
GO Biological Processes	19	GO:0002696	positive regulation of leukocyte activation	19_GO:0002376 immune system process	-4.7	3.2	5.2	30198	441	391	18	4.6	1.1	567|958|2534|2547|3108|3134|3481|3600|4192|6352|6810|7040|7297|7412|7535|8546|10125|80380	B2M|CD40|FYN|XRCC6|HLA-DMA|HLA-F|IGF2|IL15|MDK|CCL5|STX4|TGFB1|TYK2|VCAM1|ZAP70|AP3B1|RASGRP1|PDCD1LG2	-3.1	MyList
GO Biological Processes	19	GO:0050865	regulation of cell activation	19_GO:0050789 regulation of biological process	-4.7	2.6	5	30198	709	391	24	6.1	1.2	567|677|958|1499|2242|2534|2547|2648|3108|3134|3481|3600|3824|4192|6352|6810|7040|7128|7297|7412|7535|8546|10125|80380	B2M|ZFP36L1|CD40|CTNNB1|FES|FYN|XRCC6|KAT2A|HLA-DMA|HLA-F|IGF2|IL15|KLRD1|MDK|CCL5|STX4|TGFB1|TNFAIP3|TYK2|VCAM1|ZAP70|AP3B1|RASGRP1|PDCD1LG2	-3.1	MyList
GO Biological Processes	19	GO:0030902	hindbrain development	19_GO:0032502 developmental process	-4.7	5.3	6	30198	146	391	10	2.6	0.8	372|1499|2618|2648|4192|4967|5663|10978|23385|28514	ARCN1|CTNNB1|GART|KAT2A|MDK|OGDH|PSEN1|CLP1|NCSTN|DLL1	-3.1	MyList
GO Biological Processes	19	GO:0019221	cytokine-mediated signaling pathway	19_GO:0023052 signaling	-4.7	3.4	5.3	30198	360	391	16	4.1	1	355|1147|2057|3551|3587|3600|3716|4283|6352|6387|7185|7297|7852|8519|8737|84522	FAS|CHUK|EPOR|IKBKB|IL10RA|IL15|JAK1|CXCL9|CCL5|CXCL12|TRAF1|TYK2|CXCR4|IFITM1|RIPK1|JAGN1	-3.1	MyList
GO Biological Processes	19	GO:0040008	regulation of growth	19_GO:0040007 growth	-4.7	2.7	5	30198	664	391	23	5.9	1.2	684|694|1027|1029|1382|2475|2932|3481|3516|5245|5371|6387|7040|7852|9868|10038|10516|10939|11054|28514|54512|64393|253260	BST2|BTG1|CDKN1B|CDKN2A|CRABP2|MTOR|GSK3B|IGF2|RBPJ|PHB1|PML|CXCL12|TGFB1|CXCR4|TOMM70|PARP2|FBLN5|AFG3L2|OGFR|DLL1|EXOSC4|ZMAT3|RICTOR	-3.1	MyList
GO Biological Processes	19	GO:0001936	regulation of endothelial cell proliferation	19_GO:0050789 regulation of biological process	-4.6	4.8	5.8	30198	178	391	11	2.8	0.84	498|1012|1893|3164|3481|3725|4192|5335|6387|7424|55109	ATP5F1A|CDH13|ECM1|NR4A1|IGF2|JUN|MDK|PLCG1|CXCL12|VEGFC|AGGF1	-3.1	MyList
GO Biological Processes	19	GO:0002708	positive regulation of lymphocyte mediated immunity	19_GO:0002376 immune system process	-4.6	5.9	6.1	30198	117	391	9	2.3	0.76	567|958|3106|3134|3824|5027|7040|7855|10125	B2M|CD40|HLA-B|HLA-F|KLRD1|P2RX7|TGFB1|FZD5|RASGRP1	-3.1	MyList
GO Biological Processes	19	GO:0097191	extrinsic apoptotic signaling pathway	19_GO:0023052 signaling	-4.6	6.9	6.4	30198	90	391	8	2	0.72	355|2932|5027|5371|7040|8737|10038|55367	FAS|GSK3B|P2RX7|PML|TGFB1|RIPK1|PARP2|PIDD1	-3.1	MyList
GO Biological Processes	19	GO:0046037	GMP metabolic process	19_GO:0008152 metabolic process	-4.6	14	7.9	30198	27	391	5	1.3	0.57	158|2618|2987|10606|51292	ADSL|GART|GUK1|PAICS|GMPR2	-3.1	MyList
GO Biological Processes	19	GO:0060669	embryonic placenta morphogenesis	19_GO:0022414 reproductive process	-4.6	14	7.9	30198	27	391	5	1.3	0.57	133|677|3481|3491|7855	ADM|ZFP36L1|IGF2|CCN1|FZD5	-3.1	MyList
Reactome Gene Sets	6	R-HSA-189445	Metabolism of porphyrins		-4.6	14	7.9	30198	27	391	5	1.3	0.57	211|1352|2235|3163|5498	ALAS1|COX10|FECH|HMOX2|PPOX	-3.1	MyList
KEGG Pathway	24	hsa05131	Shigellosis		-4.6	4.1	5.5	30198	247	391	13	3.3	0.91	1147|2475|2932|3098|3551|3725|5335|5594|6352|7316|8737|10097|54205	CHUK|MTOR|GSK3B|HK1|IKBKB|JUN|PLCG1|MAPK1|CCL5|UBC|RIPK1|ACTR2|CYCS	-3.1	MyList
GO Biological Processes	19	GO:0001525	angiogenesis	19_GO:0032502 developmental process	-4.6	3.6	5.4	30198	323	391	15	3.8	0.97	347|506|1012|1499|1893|3164|3491|3516|3725|4313|7424|7855|10411|28514|55109	APOD|ATP5F1B|CDH13|CTNNB1|ECM1|NR4A1|CCN1|RBPJ|JUN|MMP2|VEGFC|FZD5|RAPGEF3|DLL1|AGGF1	-3	MyList
Reactome Gene Sets	6	R-HSA-2172127	DAP12 interactions		-4.6	10	7.1	30198	45	391	6	1.5	0.62	567|2534|3106|3107|3824|5335	B2M|FYN|HLA-B|HLA-C|KLRD1|PLCG1	-3	MyList
GO Biological Processes	19	GO:0006120	mitochondrial electron transport, NADH to ubiquinone	19_GO:0008152 metabolic process	-4.6	10	7.1	30198	45	391	6	1.5	0.62	1738|4706|4711|4712|4718|4719	DLD|NDUFAB1|NDUFB5|NDUFB6|NDUFC2|NDUFS1	-3	MyList
Reactome Gene Sets	6	R-HSA-877300	Interferon gamma signaling		-4.6	6.8	6.3	30198	91	391	8	2	0.72	567|3106|3107|3134|3716|5371|7412|115361	B2M|HLA-B|HLA-C|HLA-F|JAK1|PML|VCAM1|GBP4	-3	MyList
WikiPathways	27	WP382	MAPK signaling pathway		-4.6	4	5.5	30198	249	391	13	3.3	0.91	355|1147|1649|1843|1844|3164|3551|3725|5594|5922|7040|8822|10125	FAS|CHUK|DDIT3|DUSP1|DUSP2|NR4A1|IKBKB|JUN|MAPK1|RASA2|TGFB1|FGF17|RASGRP1	-3	MyList
Reactome Gene Sets	6	R-HSA-8956320	Nucleotide biosynthesis		-4.6	22	9	30198	14	391	4	1	0.51	158|2618|7372|10606	ADSL|GART|UMPS|PAICS	-3	MyList
Reactome Gene Sets	6	R-HSA-189451	Heme biosynthesis		-4.6	22	9	30198	14	391	4	1	0.51	211|1352|2235|5498	ALAS1|COX10|FECH|PPOX	-3	MyList
Reactome Gene Sets	6	R-HSA-162594	Early Phase of HIV Life Cycle		-4.6	22	9	30198	14	391	4	1	0.51	2237|2547|7520|7852	FEN1|XRCC6|XRCC5|CXCR4	-3	MyList
GO Biological Processes	19	GO:0050767	regulation of neurogenesis	19_GO:0032502 developmental process	-4.6	3.4	5.3	30198	364	391	16	4.1	1	567|1382|1499|2475|3066|4192|5663|6387|7040|7424|7520|7852|8553|10097|10419|28514	B2M|CRABP2|CTNNB1|MTOR|HDAC2|MDK|PSEN1|CXCL12|TGFB1|VEGFC|XRCC5|CXCR4|BHLHE40|ACTR2|PRMT5|DLL1	-3	MyList
WikiPathways	27	WP3931	Embryonic stem cell pluripotency pathways		-4.6	5.8	6.1	30198	119	391	9	2.3	0.76	1499|2475|2932|3716|3725|5594|7855|8822|10097	CTNNB1|MTOR|GSK3B|JAK1|JUN|MAPK1|FZD5|FGF17|ACTR2	-3	MyList
GO Biological Processes	19	GO:0045471	response to ethanol	19_GO:0050896 response to stimulus	-4.6	5.8	6.1	30198	119	391	9	2.3	0.76	498|2534|2550|3066|7122|7284|7412|10097|10213	ATP5F1A|FYN|GABBR1|HDAC2|CLDN5|TUFM|VCAM1|ACTR2|PSMD14	-3	MyList
KEGG Pathway	24	hsa04514	Cell adhesion molecules		-4.6	5.2	5.9	30198	149	391	10	2.6	0.8	958|3106|3107|3108|3134|7122|7412|24146|80380|257194	CD40|HLA-B|HLA-C|HLA-DMA|HLA-F|CLDN5|VCAM1|CLDN15|PDCD1LG2|NEGR1	-3	MyList
GO Biological Processes	19	GO:0044270	cellular nitrogen compound catabolic process	19_GO:0008152 metabolic process	-4.6	3.5	5.3	30198	327	391	15	3.8	0.97	328|677|2237|2935|3163|3669|4329|5394|5433|5511|7263|9924|23417|54512|390916	APEX1|ZFP36L1|FEN1|GSPT1|HMOX2|ISG20|ALDH6A1|EXOSC10|POLR2D|PPP1R8|TST|PAN2|MLYCD|EXOSC4|NUDT19	-3	MyList
GO Biological Processes	19	GO:0072507	divalent inorganic cation homeostasis	19_GO:0065007 biological regulation	-4.5	4	5.4	30198	252	391	13	3.3	0.91	488|958|5371|5663|6352|6387|6781|8546|10312|10939|10989|27032|79085	ATP2A2|CD40|PML|PSEN1|CCL5|CXCL12|STC1|AP3B1|TCIRG1|AFG3L2|IMMT|ATP2C1|SLC25A23	-3	MyList
WikiPathways	27	WP2355	Corticotropin-releasing hormone signaling pathway		-4.5	6.6	6.2	30198	93	391	8	2	0.72	1499|2932|3164|4929|5335|5594|7040|10411	CTNNB1|GSK3B|NR4A1|NR4A2|PLCG1|MAPK1|TGFB1|RAPGEF3	-3	MyList
GO Biological Processes	19	GO:0050777	negative regulation of immune response	19_GO:0002376 immune system process	-4.5	4.6	5.7	30198	183	391	11	2.8	0.84	2534|3106|3134|3824|5335|5682|6223|7128|10769|54625|84166	FYN|HLA-B|HLA-F|KLRD1|PLCG1|PSMA1|RPS19|TNFAIP3|PLK2|PARP14|NLRC5	-3	MyList
WikiPathways	27	WP4946	DNA repair pathways, full network		-4.5	5.7	6	30198	121	391	9	2.3	0.76	328|1642|1643|2237|2547|6117|7520|10038|54107	APEX1|DDB1|DDB2|FEN1|XRCC6|RPA1|XRCC5|PARP2|POLE3	-3	MyList
KEGG Pathway	24	hsa05168	Herpes simplex virus 1 infection		-4.5	3	5	30198	495	391	19	4.9	1.1	355|567|684|1147|1965|2475|3106|3107|3108|3134|3551|3716|5371|5451|5499|6352|6426|7297|54205	FAS|B2M|BST2|CHUK|EIF2S1|MTOR|HLA-B|HLA-C|HLA-DMA|HLA-F|IKBKB|JAK1|PML|POU2F1|PPP1CA|CCL5|SRSF1|TYK2|CYCS	-3	MyList
GO Biological Processes	19	GO:2000147	positive regulation of cell motility	19_GO:0040011 locomotion	-4.5	2.8	5	30198	584	391	21	5.4	1.1	498|506|958|1012|2149|2475|3082|3491|3725|4192|4313|5335|5594|6352|6387|6810|7040|7424|7852|8874|10769	ATP5F1A|ATP5F1B|CD40|CDH13|F2R|MTOR|HGF|CCN1|JUN|MDK|MMP2|PLCG1|MAPK1|CCL5|CXCL12|STX4|TGFB1|VEGFC|CXCR4|ARHGEF7|PLK2	-3	MyList
GO Biological Processes	19	GO:0022618	ribonucleoprotein complex assembly	19_GO:0009987 cellular process	-4.5	4.3	5.5	30198	218	391	12	3.1	0.87	1983|5433|6223|6426|7458|7520|8161|10181|10419|10978|51747|64963	EIF5|POLR2D|RPS19|SRSF1|EIF4H|XRCC5|COIL|RBM5|PRMT5|CLP1|LUC7L3|MRPS11	-3	MyList
KEGG Pathway	24	hsa04621	NOD-like receptor signaling pathway		-4.5	4.6	5.6	30198	184	391	11	2.8	0.84	1147|3551|3716|3725|5027|5594|6352|7128|7297|8737|115361	CHUK|IKBKB|JAK1|JUN|P2RX7|MAPK1|CCL5|TNFAIP3|TYK2|RIPK1|GBP4	-3	MyList
GO Biological Processes	19	GO:0060711	labyrinthine layer development	19_GO:0022414 reproductive process	-4.5	9.9	7	30198	47	391	6	1.5	0.62	133|677|3491|3516|5594|7855	ADM|ZFP36L1|CCN1|RBPJ|MAPK1|FZD5	-2.9	MyList
WikiPathways	27	WP2203	Thymic stromal lymphopoietin (TSLP) signaling pathway		-4.5	9.9	7	30198	47	391	6	1.5	0.62	2242|2475|2534|3716|5594|6194	FES|MTOR|FYN|JAK1|MAPK1|RPS6	-2.9	MyList
GO Biological Processes	19	GO:0019884	antigen processing and presentation of exogenous antigen	19_GO:0002376 immune system process	-4.5	9.9	7	30198	47	391	6	1.5	0.62	567|3108|3134|3551|8546|50856	B2M|HLA-DMA|HLA-F|IKBKB|AP3B1|CLEC4A	-2.9	MyList
WikiPathways	27	WP268	Notch signaling		-4.5	9.9	7	30198	47	391	6	1.5	0.62	2648|3066|3516|5663|23385|28514	KAT2A|HDAC2|RBPJ|PSEN1|NCSTN|DLL1	-2.9	MyList
WikiPathways	27	WP707	DNA damage response		-4.5	7.8	6.5	30198	69	391	7	1.8	0.67	355|898|1027|1643|5371|54205|55367	FAS|CCNE1|CDKN1B|DDB2|PML|CYCS|PIDD1	-2.9	MyList
GO Biological Processes	19	GO:0032922	circadian regulation of gene expression	19_GO:0048511 rhythmic process	-4.5	7.8	6.5	30198	69	391	7	1.8	0.67	1454|3066|5371|5499|8204|8553|10419	CSNK1E|HDAC2|PML|PPP1CA|NRIP1|BHLHE40|PRMT5	-2.9	MyList
Canonical Pathways	11	M237	PID VEGFR1 2 PATHWAY		-4.5	7.8	6.5	30198	69	391	7	1.8	0.67	1499|2242|2534|5335|5571|5594|8165	CTNNB1|FES|FYN|PLCG1|PRKAG1|MAPK1|AKAP1	-2.9	MyList
GO Biological Processes	19	GO:0002833	positive regulation of response to biotic stimulus	19_GO:0048518 positive regulation of biological process	-4.5	4.6	5.6	30198	185	391	11	2.8	0.84	2534|2547|3134|3551|3824|6223|6352|7520|9868|10125|84166	FYN|XRCC6|HLA-F|IKBKB|KLRD1|RPS19|CCL5|XRCC5|TOMM70|RASGRP1|NLRC5	-2.9	MyList
Reactome Gene Sets	6	R-HSA-983170	Antigen Presentation: Folding, assembly and peptide loading of class I MHC		-4.5	13	7.6	30198	29	391	5	1.3	0.57	567|3106|3107|3134|64167	B2M|HLA-B|HLA-C|HLA-F|ERAP2	-2.9	MyList
GO Biological Processes	19	GO:0006084	acetyl-CoA metabolic process	19_GO:0008152 metabolic process	-4.5	13	7.6	30198	29	391	5	1.3	0.57	1737|1738|5162|8050|23417	DLAT|DLD|PDHB|PDHX|MLYCD	-2.9	MyList
GO Biological Processes	19	GO:0030217	T cell differentiation	19_GO:0002376 immune system process	-4.5	5	5.7	30198	153	391	10	2.6	0.8	567|677|1499|2475|3600|3702|6194|7535|7855|10312	B2M|ZFP36L1|CTNNB1|MTOR|IL15|ITK|RPS6|ZAP70|FZD5|TCIRG1	-2.9	MyList
GO Biological Processes	19	GO:2001236	regulation of extrinsic apoptotic signaling pathway	19_GO:0023052 signaling	-4.5	5	5.7	30198	153	391	10	2.6	0.8	467|2932|3082|5371|5499|6810|7128|7185|8737|10197	ATF3|GSK3B|HGF|PML|PPP1CA|STX4|TNFAIP3|TRAF1|RIPK1|PSME3	-2.9	MyList
GO Biological Processes	19	GO:0006206	pyrimidine nucleobase metabolic process	19_GO:0008152 metabolic process	-4.5	21	8.7	30198	15	391	4	1	0.51	2475|4329|5594|7372	MTOR|ALDH6A1|MAPK1|UMPS	-2.9	MyList
WikiPathways	27	WP2877	Vitamin D receptor pathway		-4.5	4.6	5.6	30198	186	391	11	2.8	0.84	898|958|1027|1029|4084|4600|4650|7040|7128|8204|10125	CCNE1|CD40|CDKN1B|CDKN2A|MXD1|MX2|MYO9B|TGFB1|TNFAIP3|NRIP1|RASGRP1	-2.9	MyList
Canonical Pathways	11	M81	PID CDC42 PATHWAY		-4.5	7.7	6.4	30198	70	391	7	1.8	0.67	1499|2475|2932|3725|5594|8874|10097	CTNNB1|MTOR|GSK3B|JUN|MAPK1|ARHGEF7|ACTR2	-2.9	MyList
GO Biological Processes	19	GO:0051656	establishment of organelle localization	19_GO:0051179 localization	-4.5	3.3	5.1	30198	374	391	16	4.1	1	1499|2669|5663|5901|8452|8546|9183|9525|9696|10097|10125|10312|10652|10948|51168|55153	CTNNB1|GEM|PSEN1|RAN|CUL3|AP3B1|ZW10|VPS4B|CROCC|ACTR2|RASGRP1|TCIRG1|YKT6|STARD3|MYO15A|SDAD1	-2.9	MyList
GO Biological Processes	19	GO:0050867	positive regulation of cell activation	19_GO:0048518 positive regulation of biological process	-4.5	3	5	30198	458	391	18	4.6	1.1	567|958|2534|2547|3108|3134|3481|3600|4192|6352|6810|7040|7297|7412|7535|8546|10125|80380	B2M|CD40|FYN|XRCC6|HLA-DMA|HLA-F|IGF2|IL15|MDK|CCL5|STX4|TGFB1|TYK2|VCAM1|ZAP70|AP3B1|RASGRP1|PDCD1LG2	-2.9	MyList
GO Biological Processes	19	GO:0009617	response to bacterium	19_GO:0044419 biological process involved in interspecies interaction between organisms	-4.4	2.5	4.8	30198	732	391	24	6.1	1.2	133|567|717|2149|3032|3066|3106|3164|3516|3587|4283|5027|5594|5737|5996|6223|6352|7040|7128|7412|7855|10561|80380|115361	ADM|B2M|C2|F2R|HADHB|HDAC2|HLA-B|NR4A1|RBPJ|IL10RA|CXCL9|P2RX7|MAPK1|PTGFR|RGS1|RPS19|CCL5|TGFB1|TNFAIP3|VCAM1|FZD5|IFI44|PDCD1LG2|GBP4	-2.9	MyList
GO Biological Processes	19	GO:0050730	regulation of peptidyl-tyrosine phosphorylation	19_GO:0008152 metabolic process	-4.4	3.9	5.3	30198	258	391	13	3.3	0.91	958|2475|2534|3066|3082|3481|3600|5663|6352|7040|54625|55294|253260	CD40|MTOR|FYN|HDAC2|HGF|IGF2|IL15|PSEN1|CCL5|TGFB1|PARP14|FBXW7|RICTOR	-2.9	MyList
GO Biological Processes	19	GO:0050769	positive regulation of neurogenesis	19_GO:0032502 developmental process	-4.4	4.2	5.4	30198	222	391	12	3.1	0.87	1382|1499|2475|3066|4192|6387|7040|7424|7520|7852|10097|10419	CRABP2|CTNNB1|MTOR|HDAC2|MDK|CXCL12|TGFB1|VEGFC|XRCC5|CXCR4|ACTR2|PRMT5	-2.9	MyList
GO Biological Processes	19	GO:0010564	regulation of cell cycle process	19_GO:0050789 regulation of biological process	-4.4	2.5	4.8	30198	734	391	24	6.1	1.2	328|677|1027|1029|1213|1499|1642|1843|2237|2648|3481|5371|6240|7517|8452|9183|9525|10197|10419|10769|22994|55294|55367|57018	APEX1|ZFP36L1|CDKN1B|CDKN2A|CLTC|CTNNB1|DDB1|DUSP1|FEN1|KAT2A|IGF2|PML|RRM1|XRCC3|CUL3|ZW10|VPS4B|PSME3|PRMT5|PLK2|CEP131|FBXW7|PIDD1|CCNL1	-2.9	MyList
GO Biological Processes	19	GO:0009185	ribonucleoside diphosphate metabolic process	19_GO:0008152 metabolic process	-4.4	7.6	6.4	30198	71	391	7	1.8	0.67	2026|2987|3098|4967|5223|6240|7372	ENO2|GUK1|HK1|OGDH|PGAM1|RRM1|UMPS	-2.9	MyList
GO Biological Processes	19	GO:0010720	positive regulation of cell development	19_GO:0032502 developmental process	-4.4	3.6	5.2	30198	297	391	14	3.6	0.94	1382|1499|2475|3066|4192|6387|7040|7122|7424|7520|7852|8874|10097|10419	CRABP2|CTNNB1|MTOR|HDAC2|MDK|CXCL12|TGFB1|CLDN5|VEGFC|XRCC5|CXCR4|ARHGEF7|ACTR2|PRMT5	-2.9	MyList
Reactome Gene Sets	6	R-HSA-8939211	ESR-mediated signaling		-4.4	4.2	5.4	30198	223	391	12	3.1	0.87	1025|1027|3725|3838|4313|4343|5433|5451|5594|6387|8204|9126	CDK9|CDKN1B|JUN|KPNA2|MMP2|MOV10|POLR2D|POU2F1|MAPK1|CXCL12|NRIP1|SMC3	-2.9	MyList
Reactome Gene Sets	6	R-HSA-168255	Influenza Infection		-4.4	5	5.7	30198	156	391	10	2.6	0.8	1213|3838|5433|5901|6141|6164|6194|6223|7040|9688	CLTC|KPNA2|POLR2D|RAN|RPL18|RPL34|RPS6|RPS19|TGFB1|NUP93	-2.9	MyList
GO Biological Processes	19	GO:0090316	positive regulation of intracellular protein transport	19_GO:0051179 localization	-4.4	5	5.7	30198	156	391	10	2.6	0.8	2534|2932|5663|5901|7040|7332|7855|10411|22994|55294	FYN|GSK3B|PSEN1|RAN|TGFB1|UBE2L3|FZD5|RAPGEF3|CEP131|FBXW7	-2.9	MyList
GO Biological Processes	19	GO:0070661	leukocyte proliferation	19_GO:0009987 cellular process	-4.4	6.4	6.1	30198	97	391	8	2	0.72	958|2534|3600|5027|6194|10125|10312|23385	CD40|FYN|IL15|P2RX7|RPS6|RASGRP1|TCIRG1|NCSTN	-2.9	MyList
KEGG Pathway	24	hsa05215	Prostate cancer		-4.4	6.4	6.1	30198	97	391	8	2	0.72	898|1027|1147|1499|2475|2932|3551|5594	CCNE1|CDKN1B|CHUK|CTNNB1|MTOR|GSK3B|IKBKB|MAPK1	-2.9	MyList
GO Biological Processes	19	GO:0031344	regulation of cell projection organization	19_GO:0050789 regulation of biological process	-4.4	2.6	4.8	30198	642	391	22	5.6	1.2	567|1382|1400|2242|2475|2534|2648|2932|3066|3082|4192|4343|5027|5396|5663|6387|8874|9696|10097|10806|64175|257194	B2M|CRABP2|CRMP1|FES|MTOR|FYN|KAT2A|GSK3B|HDAC2|HGF|MDK|MOV10|P2RX7|PRRX1|PSEN1|CXCL12|ARHGEF7|CROCC|ACTR2|SDCCAG8|P3H1|NEGR1	-2.9	MyList
GO Biological Processes	19	GO:0035094	response to nicotine	19_GO:0050896 response to stimulus	-4.4	9.5	6.8	30198	49	391	6	1.5	0.62	567|2550|3066|4313|5594|7412	B2M|GABBR1|HDAC2|MMP2|MAPK1|VCAM1	-2.9	MyList
Reactome Gene Sets	6	R-HSA-9012852	Signaling by NOTCH3		-4.4	9.5	6.8	30198	49	391	6	1.5	0.62	2648|3516|5663|7316|23385|28514	KAT2A|RBPJ|PSEN1|UBC|NCSTN|DLL1	-2.9	MyList
KEGG Pathway	24	hsa04672	Intestinal immune network for IgA production		-4.4	9.5	6.8	30198	49	391	6	1.5	0.62	958|3108|3600|6387|7040|7852	CD40|HLA-DMA|IL15|CXCL12|TGFB1|CXCR4	-2.9	MyList
GO Biological Processes	19	GO:0034341	response to interferon-gamma	19_GO:0044419 biological process involved in interspecies interaction between organisms	-4.4	5.5	5.8	30198	126	391	9	2.3	0.76	684|958|3716|6352|6810|8519|10097|10492|115361	BST2|CD40|JAK1|CCL5|STX4|IFITM1|ACTR2|SYNCRIP|GBP4	-2.9	MyList
Reactome Gene Sets	6	R-HSA-1169408	ISG15 antiviral mechanism		-4.4	7.5	6.3	30198	72	391	7	1.8	0.67	3716|3838|4600|5335|7316|7318|9688	JAK1|KPNA2|MX2|PLCG1|UBC|UBA7|NUP93	-2.8	MyList
GO Biological Processes	19	GO:0006189	'de novo' IMP biosynthetic process	19_GO:0008152 metabolic process	-4.4	39	11	30198	6	391	3	0.77	0.44	158|2618|10606	ADSL|GART|PAICS	-2.8	MyList
WikiPathways	27	WP23	B cell receptor signaling pathway		-4.4	6.3	6	30198	98	391	8	2	0.72	1147|2534|2932|3551|3608|3725|5335|5594	CHUK|FYN|GSK3B|IKBKB|ILF2|JUN|PLCG1|MAPK1	-2.8	MyList
GO Biological Processes	19	GO:0021549	cerebellum development	19_GO:0032502 developmental process	-4.4	6.3	6	30198	98	391	8	2	0.72	372|2618|4192|4967|5663|10978|23385|28514	ARCN1|GART|MDK|OGDH|PSEN1|CLP1|NCSTN|DLL1	-2.8	MyList
GO Biological Processes	19	GO:0040017	positive regulation of locomotion	19_GO:0040011 locomotion	-4.4	2.7	4.8	30198	599	391	21	5.4	1.1	498|506|958|1012|2149|2475|3082|3491|3725|4192|4313|5335|5594|6352|6387|6810|7040|7424|7852|8874|10769	ATP5F1A|ATP5F1B|CD40|CDH13|F2R|MTOR|HGF|CCN1|JUN|MDK|MMP2|PLCG1|MAPK1|CCL5|CXCL12|STX4|TGFB1|VEGFC|CXCR4|ARHGEF7|PLK2	-2.8	MyList
WikiPathways	27	WP289	Myometrial relaxation and contraction pathways		-4.4	4.9	5.6	30198	158	391	10	2.6	0.8	133|467|488|3725|5335|5576|5996|7529|7532|8786	ADM|ATF3|ATP2A2|JUN|PLCG1|PRKAR2A|RGS1|YWHAB|YWHAG|RGS11	-2.8	MyList
CORUM	33	CORUM:2914	Respiratory chain complex I (beta subunit) mitochondrial		-4.4	19	8.4	30198	16	391	4	1	0.51	4706|4711|4712|4718	NDUFAB1|NDUFB5|NDUFB6|NDUFC2	-2.8	MyList
Reactome Gene Sets	6	R-HSA-399956	CRMPs in Sema3A signaling		-4.4	19	8.4	30198	16	391	4	1	0.51	1400|2242|2534|2932	CRMP1|FES|FYN|GSK3B	-2.8	MyList
Reactome Gene Sets	6	R-HSA-204174	Regulation of pyruvate dehydrogenase (PDH) complex		-4.4	19	8.4	30198	16	391	4	1	0.51	1737|1738|5162|8050	DLAT|DLD|PDHB|PDHX	-2.8	MyList
KEGG Pathway	24	hsa05144	Malaria		-4.4	9.3	6.7	30198	50	391	6	1.5	0.62	958|3043|3082|7040|7059|7412	CD40|HBB|HGF|TGFB1|THBS3|VCAM1	-2.8	MyList
KEGG Pathway	24	hsa04062	Chemokine signaling pathway		-4.3	4.4	5.5	30198	192	391	11	2.8	0.84	1147|2932|3551|3702|4283|5335|5594|6352|6387|7852|9547	CHUK|GSK3B|IKBKB|ITK|CXCL9|PLCG1|MAPK1|CCL5|CXCL12|CXCR4|CXCL14	-2.8	MyList
KEGG Pathway	24	hsa04115	p53 signaling pathway		-4.3	7.4	6.3	30198	73	391	7	1.8	0.67	355|898|1029|1643|54205|55367|64393	FAS|CCNE1|CDKN2A|DDB2|CYCS|PIDD1|ZMAT3	-2.8	MyList
GO Biological Processes	19	GO:0070665	positive regulation of leukocyte proliferation	19_GO:0048518 positive regulation of biological process	-4.3	4.9	5.6	30198	159	391	10	2.6	0.8	684|958|3481|3600|5594|6352|7297|7412|7535|80380	BST2|CD40|IGF2|IL15|MAPK1|CCL5|TYK2|VCAM1|ZAP70|PDCD1LG2	-2.8	MyList
GO Biological Processes	19	GO:0031346	positive regulation of cell projection organization	19_GO:0048518 positive regulation of biological process	-4.3	3.4	5.1	30198	342	391	15	3.8	0.97	1382|2242|2475|2534|2648|2932|3082|4192|5027|6387|8874|9696|10097|64175|257194	CRABP2|FES|MTOR|FYN|KAT2A|GSK3B|HGF|MDK|P2RX7|CXCL12|ARHGEF7|CROCC|ACTR2|P3H1|NEGR1	-2.8	MyList
GO Biological Processes	19	GO:1903039	positive regulation of leukocyte cell-cell adhesion	19_GO:0048518 positive regulation of biological process	-4.3	3.8	5.2	30198	265	391	13	3.3	0.91	567|2534|3108|3481|3600|4192|6352|7297|7412|7535|8546|10125|80380	B2M|FYN|HLA-DMA|IGF2|IL15|MDK|CCL5|TYK2|VCAM1|ZAP70|AP3B1|RASGRP1|PDCD1LG2	-2.8	MyList
GO Biological Processes	19	GO:0007611	learning or memory	19_GO:0032501 multicellular organismal process	-4.3	3.8	5.2	30198	265	391	13	3.3	0.91	567|2237|2534|2648|3156|4192|5594|5663|7122|10097|10411|10769|23385	B2M|FEN1|FYN|KAT2A|HMGCR|MDK|MAPK1|PSEN1|CLDN5|ACTR2|RAPGEF3|PLK2|NCSTN	-2.8	MyList
KEGG Pathway	24	hsa04933	AGE-RAGE signaling pathway in diabetic complications		-4.3	6.2	5.9	30198	100	391	8	2	0.72	1027|3725|4313|5335|5594|7040|7412|7424	CDKN1B|JUN|MMP2|PLCG1|MAPK1|TGFB1|VCAM1|VEGFC	-2.8	MyList
GO Biological Processes	19	GO:0031349	positive regulation of defense response	19_GO:0048518 positive regulation of biological process	-4.3	3.6	5.1	30198	304	391	14	3.6	0.94	2534|2547|3134|3551|3600|3824|4192|6223|6352|7520|8737|9868|10125|84166	FYN|XRCC6|HLA-F|IKBKB|IL15|KLRD1|MDK|RPS19|CCL5|XRCC5|RIPK1|TOMM70|RASGRP1|NLRC5	-2.8	MyList
GO Biological Processes	19	GO:0072655	establishment of protein localization to mitochondrion	19_GO:0051179 localization	-4.3	7.3	6.2	30198	74	391	7	1.8	0.67	1649|3098|3308|8546|9131|9868|10440	DDIT3|HK1|HSPA4|AP3B1|AIFM1|TOMM70|TIMM17A	-2.8	MyList
WikiPathways	27	WP4216	Chromosomal and microsatellite instability in colorectal cancer		-4.3	7.3	6.2	30198	74	391	7	1.8	0.67	1499|1643|2932|3725|5594|7040|54205	CTNNB1|DDB2|GSK3B|JUN|MAPK1|TGFB1|CYCS	-2.8	MyList
WikiPathways	27	WP1544	MicroRNAs in cardiomyocyte hypertrophy		-4.3	6.1	5.9	30198	101	391	8	2	0.72	1025|1147|1499|2475|2932|3551|5594|7040	CDK9|CHUK|CTNNB1|MTOR|GSK3B|IKBKB|MAPK1|TGFB1	-2.8	MyList
GO Biological Processes	19	GO:0007346	regulation of mitotic cell cycle	19_GO:0050789 regulation of biological process	-4.3	2.8	4.8	30198	517	391	19	4.9	1.1	328|677|694|1027|1029|1499|1642|1843|3481|5371|6240|7517|8452|9183|9525|10197|10419|10769|55367	APEX1|ZFP36L1|BTG1|CDKN1B|CDKN2A|CTNNB1|DDB1|DUSP1|IGF2|PML|RRM1|XRCC3|CUL3|ZW10|VPS4B|PSME3|PRMT5|PLK2|PIDD1	-2.8	MyList
GO Biological Processes	19	GO:0045824	negative regulation of innate immune response	19_GO:0044419 biological process involved in interspecies interaction between organisms	-4.3	7.2	6.2	30198	75	391	7	1.8	0.67	3106|3134|3824|6223|7128|54625|84166	HLA-B|HLA-F|KLRD1|RPS19|TNFAIP3|PARP14|NLRC5	-2.7	MyList
GO Biological Processes	19	GO:0045685	regulation of glial cell differentiation	19_GO:0032502 developmental process	-4.3	7.2	6.2	30198	75	391	7	1.8	0.67	1499|2475|3066|4192|7040|7852|10419	CTNNB1|MTOR|HDAC2|MDK|TGFB1|CXCR4|PRMT5	-2.7	MyList
GO Biological Processes	19	GO:0043536	positive regulation of blood vessel endothelial cell migration	19_GO:0040011 locomotion	-4.3	7.2	6.2	30198	75	391	7	1.8	0.67	498|506|958|5335|7040|7424|10769	ATP5F1A|ATP5F1B|CD40|PLCG1|TGFB1|VEGFC|PLK2	-2.7	MyList
KEGG Pathway	24	hsa04650	Natural killer cell mediated cytotoxicity		-4.3	5.3	5.7	30198	131	391	9	2.3	0.76	355|919|2534|3106|3107|3824|5335|5594|7535	FAS|CD247|FYN|HLA-B|HLA-C|KLRD1|PLCG1|MAPK1|ZAP70	-2.7	MyList
KEGG Pathway	24	hsa04068	FoxO signaling pathway		-4.3	5.3	5.7	30198	131	391	9	2.3	0.76	1027|1147|1454|3551|5571|5594|7040|10365|10769	CDKN1B|CHUK|CSNK1E|IKBKB|PRKAG1|MAPK1|TGFB1|KLF2|PLK2	-2.7	MyList
WikiPathways	27	WP4217	Ebola virus infection in host		-4.3	5.3	5.7	30198	131	391	9	2.3	0.76	684|1213|1965|3106|3107|3108|3134|5594|5922	BST2|CLTC|EIF2S1|HLA-B|HLA-C|HLA-DMA|HLA-F|MAPK1|RASA2	-2.7	MyList
KEGG Pathway	24	hsa05142	Chagas disease		-4.3	6.1	5.9	30198	102	391	8	2	0.72	355|919|1147|3551|3725|5594|6352|7040	FAS|CD247|CHUK|IKBKB|JUN|MAPK1|CCL5|TGFB1	-2.7	MyList
GO Biological Processes	19	GO:0071496	cellular response to external stimulus	19_GO:0050896 response to stimulus	-4.3	3.5	5.1	30198	308	391	14	3.6	0.94	355|467|958|1965|2242|2475|3600|4929|5027|5571|5594|7412|9131|253260	FAS|ATF3|CD40|EIF2S1|FES|MTOR|IL15|NR4A2|P2RX7|PRKAG1|MAPK1|VCAM1|AIFM1|RICTOR	-2.7	MyList
Reactome Gene Sets	6	R-HSA-9609507	Protein localization		-4.3	4.7	5.5	30198	163	391	10	2.6	0.8	51|498|506|7316|8799|9868|10440|10965|23417|390916	ACOX1|ATP5F1A|ATP5F1B|UBC|PEX11B|TOMM70|TIMM17A|ACOT2|MLYCD|NUDT19	-2.7	MyList
GO Biological Processes	19	GO:0097190	apoptotic signaling pathway	19_GO:0023052 signaling	-4.2	3.7	5.1	30198	270	391	13	3.3	0.91	355|1649|2932|5027|5371|7040|8452|8737|9131|10038|23612|54205|55367	FAS|DDIT3|GSK3B|P2RX7|PML|TGFB1|CUL3|RIPK1|AIFM1|PARP2|PHLDA3|CYCS|PIDD1	-2.7	MyList
WikiPathways	27	WP4462	Platelet-mediated interactions with vascular and circulating cells		-4.2	18	8.1	30198	17	391	4	1	0.51	958|6352|7040|7412	CD40|CCL5|TGFB1|VCAM1	-2.7	MyList
WikiPathways	27	WP368	Mitochondrial long chain fatty acid beta-oxidation		-4.2	18	8.1	30198	17	391	4	1	0.51	788|1376|2181|3033	SLC25A20|CPT2|ACSL3|HADH	-2.7	MyList
GO Biological Processes	19	GO:0007623	circadian rhythm	19_GO:0048511 rhythmic process	-4.2	5.3	5.6	30198	132	391	9	2.3	0.76	1454|1628|2932|3066|5371|5499|8204|8553|10419	CSNK1E|DBP|GSK3B|HDAC2|PML|PPP1CA|NRIP1|BHLHE40|PRMT5	-2.7	MyList
GO Biological Processes	19	GO:1900180	regulation of protein localization to nucleus	19_GO:0051179 localization	-4.2	5.3	5.6	30198	132	391	9	2.3	0.76	347|705|2534|2932|5663|5901|7040|10576|22948	APOD|BYSL|FYN|GSK3B|PSEN1|RAN|TGFB1|CCT2|CCT5	-2.7	MyList
Reactome Gene Sets	6	R-HSA-611105	Respiratory electron transport		-4.2	6	5.8	30198	103	391	8	2	0.72	4706|4711|4712|4718|4719|7386|9377|54205	NDUFAB1|NDUFB5|NDUFB6|NDUFC2|NDUFS1|UQCRFS1|COX5A|CYCS	-2.7	MyList
GO Biological Processes	19	GO:0050852	T cell receptor signaling pathway	19_GO:0002376 immune system process	-4.2	6	5.8	30198	103	391	8	2	0.72	919|2534|3551|3702|5335|5594|5663|7535	CD247|FYN|IKBKB|ITK|PLCG1|MAPK1|PSEN1|ZAP70	-2.7	MyList
GO Biological Processes	19	GO:0010038	response to metal ion	19_GO:0050896 response to stimulus	-4.2	3.3	5	30198	351	391	15	3.8	0.97	567|1027|1147|1965|3725|3931|5027|5499|5594|7412|10243|10312|23385|79085|728294	B2M|CDKN1B|CHUK|EIF2S1|JUN|LCAT|P2RX7|PPP1CA|MAPK1|VCAM1|GPHN|TCIRG1|NCSTN|SLC25A23|D2HGDH	-2.7	MyList
WikiPathways	27	WP3929	Chemokine signaling pathway		-4.2	4.7	5.4	30198	165	391	10	2.6	0.8	1147|2932|3551|3702|4283|5594|6352|6387|7852|9547	CHUK|GSK3B|IKBKB|ITK|CXCL9|MAPK1|CCL5|CXCL12|CXCR4|CXCL14	-2.7	MyList
WikiPathways	27	WP4239	Epithelial to mesenchymal transition in colorectal cancer		-4.2	4.7	5.4	30198	165	391	10	2.6	0.8	1499|2932|3516|4313|5594|7040|7122|7855|24146|28514	CTNNB1|GSK3B|RBPJ|MMP2|MAPK1|TGFB1|CLDN5|FZD5|CLDN15|DLL1	-2.7	MyList
KEGG Pathway	24	hsa05320	Autoimmune thyroid disease		-4.2	8.7	6.5	30198	53	391	6	1.5	0.62	355|958|3106|3107|3108|3134	FAS|CD40|HLA-B|HLA-C|HLA-DMA|HLA-F	-2.7	MyList
Canonical Pathways	11	M113	PID NFAT 3PATHWAY		-4.2	8.7	6.5	30198	53	391	6	1.5	0.62	2932|3164|3838|5901|7529|7532	GSK3B|NR4A1|KPNA2|RAN|YWHAB|YWHAG	-2.7	MyList
GO Biological Processes	19	GO:0033077	T cell differentiation in thymus	19_GO:0002376 immune system process	-4.2	8.7	6.5	30198	53	391	6	1.5	0.62	567|677|1499|6194|7535|7855	B2M|ZFP36L1|CTNNB1|RPS6|ZAP70|FZD5	-2.7	MyList
GO Biological Processes	19	GO:0032210	regulation of telomere maintenance via telomerase	19_GO:0008152 metabolic process	-4.2	8.7	6.5	30198	53	391	6	1.5	0.62	1499|5394|5594|7520|10576|22948	CTNNB1|EXOSC10|MAPK1|XRCC5|CCT2|CCT5	-2.7	MyList
CORUM	33	CORUM:320	55S ribosome, mitochondrial		-4.2	7	6.1	30198	77	391	7	1.8	0.67	6183|11222|28973|29088|51318|56945|64963	MRPS12|MRPL3|MRPS18B|MRPL15|MRPL35|MRPS22|MRPS11	-2.7	MyList
WikiPathways	27	WP75	Toll-like receptor signaling pathway		-4.2	5.9	5.8	30198	104	391	8	2	0.72	958|1147|3551|3725|4283|5594|6352|8737	CD40|CHUK|IKBKB|JUN|CXCL9|MAPK1|CCL5|RIPK1	-2.7	MyList
KEGG Pathway	24	hsa04620	Toll-like receptor signaling pathway		-4.2	5.9	5.8	30198	104	391	8	2	0.72	958|1147|3551|3725|4283|5594|6352|8737	CD40|CHUK|IKBKB|JUN|CXCL9|MAPK1|CCL5|RIPK1	-2.7	MyList
GO Biological Processes	19	GO:0022409	positive regulation of cell-cell adhesion	19_GO:0048518 positive regulation of biological process	-4.2	3.5	5	30198	312	391	14	3.6	0.94	567|2534|3108|3481|3600|3716|4192|6352|7297|7412|7535|8546|10125|80380	B2M|FYN|HLA-DMA|IGF2|IL15|JAK1|MDK|CCL5|TYK2|VCAM1|ZAP70|AP3B1|RASGRP1|PDCD1LG2	-2.7	MyList
GO Biological Processes	19	GO:0002703	regulation of leukocyte mediated immunity	19_GO:0002376 immune system process	-4.2	3.9	5.2	30198	236	391	12	3.1	0.87	567|684|958|2242|3106|3134|3824|5027|6810|7040|7855|10125	B2M|BST2|CD40|FES|HLA-B|HLA-F|KLRD1|P2RX7|STX4|TGFB1|FZD5|RASGRP1	-2.7	MyList
Reactome Gene Sets	6	R-HSA-198933	Immunoregulatory interactions between a Lymphoid and a non-Lymphoid cell		-4.2	5.2	5.6	30198	134	391	9	2.3	0.76	567|919|958|3106|3107|3134|3824|7412|8519	B2M|CD247|CD40|HLA-B|HLA-C|HLA-F|KLRD1|VCAM1|IFITM1	-2.7	MyList
GO Biological Processes	19	GO:0043434	response to peptide hormone	19_GO:0050896 response to stimulus	-4.2	3.3	4.9	30198	354	391	15	3.8	0.97	133|328|677|694|1027|2475|2932|3033|3164|3481|3716|4929|6387|7297|7532	ADM|APEX1|ZFP36L1|BTG1|CDKN1B|MTOR|GSK3B|HADH|NR4A1|IGF2|JAK1|NR4A2|CXCL12|TYK2|YWHAG	-2.7	MyList
Canonical Pathways	11	M5884	NABA CORE MATRISOME		-4.2	3.7	5.1	30198	275	391	13	3.3	0.91	165|633|1307|1634|1893|3491|4053|4060|4256|5118|7059|10516|30008	AEBP1|BGN|COL16A1|DCN|ECM1|CCN1|LTBP2|LUM|MGP|PCOLCE|THBS3|FBLN5|EFEMP2	-2.7	MyList
GO Biological Processes	19	GO:0046605	regulation of centrosome cycle	19_GO:0050789 regulation of biological process	-4.2	8.6	6.4	30198	54	391	6	1.5	0.62	2648|7517|9525|10769|22994|57018	KAT2A|XRCC3|VPS4B|PLK2|CEP131|CCNL1	-2.7	MyList
GO Biological Processes	19	GO:0046631	alpha-beta T cell activation	19_GO:0002376 immune system process	-4.2	6.9	6	30198	78	391	7	1.8	0.67	919|2475|3600|3702|7535|10312|50856	CD247|MTOR|IL15|ITK|ZAP70|TCIRG1|CLEC4A	-2.7	MyList
GO Biological Processes	19	GO:1901990	regulation of mitotic cell cycle phase transition	19_GO:0050789 regulation of biological process	-4.2	3.3	4.9	30198	355	391	15	3.8	0.97	328|677|1027|1029|1642|1843|5371|6240|7517|8452|9183|9525|10197|10769|55367	APEX1|ZFP36L1|CDKN1B|CDKN2A|DDB1|DUSP1|PML|RRM1|XRCC3|CUL3|ZW10|VPS4B|PSME3|PLK2|PIDD1	-2.7	MyList
GO Biological Processes	19	GO:0048872	homeostasis of number of cells	19_GO:0065007 biological regulation	-4.1	3.9	5.1	30198	238	391	12	3.1	0.87	211|355|2149|2271|5027|6194|6223|7128|8546|10312|10365|23385	ALAS1|FAS|F2R|FH|P2RX7|RPS6|RPS19|TNFAIP3|AP3B1|TCIRG1|KLF2|NCSTN	-2.6	MyList
GO Biological Processes	19	GO:0002697	regulation of immune effector process	19_GO:0002376 immune system process	-4.1	3.3	4.9	30198	356	391	15	3.8	0.97	567|684|958|2242|3098|3106|3134|3824|5027|5245|6223|6810|7040|7855|10125	B2M|BST2|CD40|FES|HK1|HLA-B|HLA-F|KLRD1|P2RX7|PHB1|RPS19|STX4|TGFB1|FZD5|RASGRP1	-2.6	MyList
GO Biological Processes	19	GO:0032212	positive regulation of telomere maintenance via telomerase	19_GO:0048518 positive regulation of biological process	-4.1	11	6.9	30198	34	391	5	1.3	0.57	1499|5594|7520|10576|22948	CTNNB1|MAPK1|XRCC5|CCT2|CCT5	-2.6	MyList
GO Biological Processes	19	GO:0097292	XMP metabolic process	19_GO:0008152 metabolic process	-4.1	33	9.7	30198	7	391	3	0.77	0.44	158|2618|10606	ADSL|GART|PAICS	-2.6	MyList
WikiPathways	27	WP4519	Cerebral organic acidurias, including diseases		-4.1	33	9.7	30198	7	391	3	0.77	0.44	2639|4191|728294	GCDH|MDH2|D2HGDH	-2.6	MyList
GO Biological Processes	19	GO:0097293	XMP biosynthetic process	19_GO:0008152 metabolic process	-4.1	33	9.7	30198	7	391	3	0.77	0.44	158|2618|10606	ADSL|GART|PAICS	-2.6	MyList
GO Biological Processes	19	GO:0097294	'de novo' XMP biosynthetic process	19_GO:0008152 metabolic process	-4.1	33	9.7	30198	7	391	3	0.77	0.44	158|2618|10606	ADSL|GART|PAICS	-2.6	MyList
GO Biological Processes	19	GO:0046112	nucleobase biosynthetic process	19_GO:0008152 metabolic process	-4.1	17	7.9	30198	18	391	4	1	0.51	2475|2618|7372|10606	MTOR|GART|UMPS|PAICS	-2.6	MyList
Canonical Pathways	11	M31	PID BETA CATENIN DEG PATHWAY		-4.1	17	7.9	30198	18	391	4	1	0.51	1454|1499|2932|7855	CSNK1E|CTNNB1|GSK3B|FZD5	-2.6	MyList
GO Biological Processes	19	GO:0006977	DNA damage response, signal transduction by p53 class mediator resulting in cell cycle arrest	19_GO:0023052 signaling	-4.1	17	7.9	30198	18	391	4	1	0.51	1027|5371|10769|55367	CDKN1B|PML|PLK2|PIDD1	-2.6	MyList
WikiPathways	27	WP78	TCA cycle (aka Krebs or citric acid cycle)		-4.1	17	7.9	30198	18	391	4	1	0.51	1738|2271|4191|4967	DLD|FH|MDH2|OGDH	-2.6	MyList
GO Biological Processes	19	GO:0009612	response to mechanical stimulus	19_GO:0050896 response to stimulus	-4.1	4.2	5.2	30198	203	391	11	2.8	0.84	355|958|1499|2534|3725|4192|4313|5027|6387|7852|55342	FAS|CD40|CTNNB1|FYN|JUN|MDK|MMP2|P2RX7|CXCL12|CXCR4|STRBP	-2.6	MyList
KEGG Pathway	24	hsa01521	EGFR tyrosine kinase inhibitor resistance		-4.1	6.8	6	30198	79	391	7	1.8	0.67	2475|2932|3082|3716|5335|5594|6194	MTOR|GSK3B|HGF|JAK1|PLCG1|MAPK1|RPS6	-2.6	MyList
WikiPathways	27	WP585	Interferon type I signaling pathways		-4.1	8.4	6.3	30198	55	391	6	1.5	0.62	2475|2534|3716|6194|7297|7535	MTOR|FYN|JAK1|RPS6|TYK2|ZAP70	-2.6	MyList
WikiPathways	27	WP395	IL-4 signaling pathway		-4.1	8.4	6.3	30198	55	391	6	1.5	0.62	1147|2242|3551|3716|5594|7297	CHUK|FES|IKBKB|JAK1|MAPK1|TYK2	-2.6	MyList
WikiPathways	27	WP5144	NRP1-triggered signaling pathways in pancreatic cancer		-4.1	8.4	6.3	30198	55	391	6	1.5	0.62	898|1027|3082|4313|5594|7040	CCNE1|CDKN1B|HGF|MMP2|MAPK1|TGFB1	-2.6	MyList
GO Biological Processes	19	GO:0051960	regulation of nervous system development	19_GO:0032502 developmental process	-4.1	3	4.8	30198	443	391	17	4.3	1	567|1382|1499|2475|3066|3082|4192|5663|6387|7040|7424|7520|7852|8553|10097|10419|28514	B2M|CRABP2|CTNNB1|MTOR|HDAC2|HGF|MDK|PSEN1|CXCL12|TGFB1|VEGFC|XRCC5|CXCR4|BHLHE40|ACTR2|PRMT5|DLL1	-2.6	MyList
KEGG Pathway	24	hsa05135	Yersinia infection		-4.1	5.1	5.5	30198	137	391	9	2.3	0.76	1147|2932|3551|3725|5335|5594|7535|8874|10097	CHUK|GSK3B|IKBKB|JUN|PLCG1|MAPK1|ZAP70|ARHGEF7|ACTR2	-2.6	MyList
KEGG Pathway	24	hsa04910	Insulin signaling pathway		-4.1	5.1	5.5	30198	137	391	9	2.3	0.76	2475|2932|3098|3551|5499|5571|5576|5594|6194	MTOR|GSK3B|HK1|IKBKB|PPP1CA|PRKAG1|PRKAR2A|MAPK1|RPS6	-2.6	MyList
GO Biological Processes	19	GO:0042113	B cell activation	19_GO:0002376 immune system process	-4.1	4.5	5.3	30198	170	391	10	2.6	0.8	684|958|1316|3516|5245|7412|7535|10125|10312|28514	BST2|CD40|KLF6|RBPJ|PHB1|VCAM1|ZAP70|RASGRP1|TCIRG1|DLL1	-2.6	MyList
GO Biological Processes	19	GO:0033674	positive regulation of kinase activity	19_GO:0048518 positive regulation of biological process	-4.1	2.8	4.7	30198	489	391	18	4.6	1.1	958|1027|2475|2547|3481|3491|5027|5245|5571|5663|6352|7040|7424|7520|7855|10125|55294|253260	CD40|CDKN1B|MTOR|XRCC6|IGF2|CCN1|P2RX7|PHB1|PRKAG1|PSEN1|CCL5|TGFB1|VEGFC|XRCC5|FZD5|RASGRP1|FBXW7|RICTOR	-2.6	MyList
Reactome Gene Sets	6	R-HSA-1169410	Antiviral mechanism by IFN-stimulated genes		-4.1	6.8	5.9	30198	80	391	7	1.8	0.67	3716|3838|4600|5335|7316|7318|9688	JAK1|KPNA2|MX2|PLCG1|UBC|UBA7|NUP93	-2.6	MyList
GO Biological Processes	19	GO:0033619	membrane protein proteolysis	19_GO:0008152 metabolic process	-4.1	11	6.8	30198	35	391	5	1.3	0.57	5027|5663|7040|10939|23385	P2RX7|PSEN1|TGFB1|AFG3L2|NCSTN	-2.6	MyList
GO Biological Processes	19	GO:0010256	endomembrane system organization	19_GO:0009987 cellular process	-4.1	2.7	4.6	30198	536	391	19	4.9	1.1	488|1182|2149|4001|5027|6810|7852|8546|8675|8874|9183|9525|9688|10313|10419|27348|51382|80124|84522	ATP2A2|CLCN3|F2R|LMNB1|P2RX7|STX4|CXCR4|AP3B1|STX16|ARHGEF7|ZW10|VPS4B|NUP93|RTN3|PRMT5|TOR1B|ATP6V1D|VCPIP1|JAGN1	-2.6	MyList
GO Biological Processes	19	GO:0051052	regulation of DNA metabolic process	19_GO:0008152 metabolic process	-4.1	2.7	4.6	30198	537	391	19	4.9	1.1	958|1025|1499|2648|3082|3838|4172|5371|5394|5594|7040|7520|9126|9131|10097|10419|10576|22948|54107	CD40|CDK9|CTNNB1|KAT2A|HGF|KPNA2|MCM3|PML|EXOSC10|MAPK1|TGFB1|XRCC5|SMC3|AIFM1|ACTR2|PRMT5|CCT2|CCT5|POLE3	-2.6	MyList
GO Biological Processes	19	GO:0046700	heterocycle catabolic process	19_GO:0008152 metabolic process	-4.1	3.4	4.9	30198	321	391	14	3.6	0.94	328|677|2237|2935|3163|3669|4329|5394|5433|5511|9924|23417|54512|390916	APEX1|ZFP36L1|FEN1|GSPT1|HMOX2|ISG20|ALDH6A1|EXOSC10|POLR2D|PPP1R8|PAN2|MLYCD|EXOSC4|NUDT19	-2.6	MyList
KEGG Pathway	24	hsa05418	Fluid shear stress and atherosclerosis		-4.1	5	5.4	30198	139	391	9	2.3	0.76	1147|1499|1843|2946|3551|3725|4313|7412|10365	CHUK|CTNNB1|DUSP1|GSTM2|IKBKB|JUN|MMP2|VCAM1|KLF2	-2.6	MyList
GO Biological Processes	19	GO:0051099	positive regulation of binding	19_GO:0065007 biological regulation	-4.1	4.5	5.3	30198	172	391	10	2.6	0.8	567|1025|1193|1499|1965|2932|5663|5901|7040|7122	B2M|CDK9|CLIC2|CTNNB1|EIF2S1|GSK3B|PSEN1|RAN|TGFB1|CLDN5	-2.6	MyList
KEGG Pathway	24	hsa04066	HIF-1 signaling pathway		-4	5.7	5.6	30198	109	391	8	2	0.72	1027|2026|2475|3098|5162|5335|5594|6194	CDKN1B|ENO2|MTOR|HK1|PDHB|PLCG1|MAPK1|RPS6	-2.6	MyList
WikiPathways	27	WP2882	Nuclear receptors meta-pathway		-4	3.4	4.9	30198	322	391	14	3.6	0.94	51|211|1027|1376|2936|2946|3082|3725|6515|7040|7128|8204|8553|10769	ACOX1|ALAS1|CDKN1B|CPT2|GSR|GSTM2|HGF|JUN|SLC2A3|TGFB1|TNFAIP3|NRIP1|BHLHE40|PLK2	-2.6	MyList
WikiPathways	27	WP384	Apoptosis modulation by HSP70		-4	16	7.6	30198	19	391	4	1	0.51	355|8737|9131|54205	FAS|RIPK1|AIFM1|CYCS	-2.6	MyList
GO Biological Processes	19	GO:0050921	positive regulation of chemotaxis	19_GO:0040011 locomotion	-4	5	5.4	30198	140	391	9	2.3	0.76	1012|4192|5594|6352|6387|6810|7040|7424|7852	CDH13|MDK|MAPK1|CCL5|CXCL12|STX4|TGFB1|VEGFC|CXCR4	-2.6	MyList
GO Biological Processes	19	GO:0050863	regulation of T cell activation	19_GO:0002376 immune system process	-4	3.2	4.8	30198	364	391	15	3.8	0.97	567|1499|2534|2648|3108|3481|3600|4192|6352|7297|7412|7535|8546|10125|80380	B2M|CTNNB1|FYN|KAT2A|HLA-DMA|IGF2|IL15|MDK|CCL5|TYK2|VCAM1|ZAP70|AP3B1|RASGRP1|PDCD1LG2	-2.5	MyList
GO Biological Processes	19	GO:0043470	regulation of carbohydrate catabolic process	19_GO:0008152 metabolic process	-4	8.1	6.2	30198	57	391	6	1.5	0.62	2475|5027|5223|5499|5571|5663	MTOR|P2RX7|PGAM1|PPP1CA|PRKAG1|PSEN1	-2.5	MyList
WikiPathways	27	WP4877	Host-pathogen interaction of human coronaviruses - MAPK signaling		-4	11	6.7	30198	36	391	5	1.3	0.57	684|1649|3725|5594|8519	BST2|DDIT3|JUN|MAPK1|IFITM1	-2.5	MyList
GO Biological Processes	19	GO:0001912	positive regulation of leukocyte mediated cytotoxicity	19_GO:0002376 immune system process	-4	8	6.1	30198	58	391	6	1.5	0.62	567|3106|3134|3824|5027|10125	B2M|HLA-B|HLA-F|KLRD1|P2RX7|RASGRP1	-2.5	MyList
Reactome Gene Sets	6	R-HSA-917937	Iron uptake and transport		-4	8	6.1	30198	58	391	6	1.5	0.62	1356|3163|7316|8992|10312|51382	CP|HMOX2|UBC|ATP6V0E1|TCIRG1|ATP6V1D	-2.5	MyList
GO Biological Processes	19	GO:0071695	anatomical structure maturation	19_GO:0032502 developmental process	-4	4	5.1	30198	211	391	11	2.8	0.84	372|1499|1649|1738|3516|3600|4313|4929|7059|7855|10365	ARCN1|CTNNB1|DDIT3|DLD|RBPJ|IL15|MMP2|NR4A2|THBS3|FZD5|KLF2	-2.5	MyList
GO Biological Processes	19	GO:0002824	positive regulation of adaptive immune response based on somatic recombination of immune receptors built from immunoglobulin superfamily domains	19_GO:0002376 immune system process	-4	5.5	5.5	30198	112	391	8	2	0.72	567|958|3106|3134|5027|7040|7297|7855	B2M|CD40|HLA-B|HLA-F|P2RX7|TGFB1|TYK2|FZD5	-2.5	MyList
GO Biological Processes	19	GO:0021700	developmental maturation	19_GO:0032502 developmental process	-4	3.7	4.9	30198	249	391	12	3.1	0.87	372|1182|1499|1649|1738|3516|3600|4313|4929|7059|7855|10365	ARCN1|CLCN3|CTNNB1|DDIT3|DLD|RBPJ|IL15|MMP2|NR4A2|THBS3|FZD5|KLF2	-2.5	MyList
GO Biological Processes	19	GO:0052547	regulation of peptidase activity	19_GO:0008152 metabolic process	-4	2.9	4.6	30198	456	391	17	4.3	1	355|684|1893|2149|2534|3082|3164|3491|5118|5371|5698|9131|10197|10213|23385|54205|55367	FAS|BST2|ECM1|F2R|FYN|HGF|NR4A1|CCN1|PCOLCE|PML|PSMB9|AIFM1|PSME3|PSMD14|NCSTN|CYCS|PIDD1	-2.5	MyList
Canonical Pathways	11	M65	PID FRA PATHWAY		-4	10	6.6	30198	37	391	5	1.3	0.57	1029|1634|3725|4256|4313	CDKN2A|DCN|JUN|MGP|MMP2	-2.5	MyList
GO Biological Processes	19	GO:1904358	positive regulation of telomere maintenance via telomere lengthening	19_GO:0048518 positive regulation of biological process	-4	10	6.6	30198	37	391	5	1.3	0.57	1499|5594|7520|10576|22948	CTNNB1|MAPK1|XRCC5|CCT2|CCT5	-2.5	MyList
GO Biological Processes	19	GO:0044273	sulfur compound catabolic process	19_GO:0008152 metabolic process	-4	10	6.6	30198	37	391	5	1.3	0.57	3425|4552|7263|23417|390916	IDUA|MTRR|TST|MLYCD|NUDT19	-2.5	MyList
WikiPathways	27	WP4806	EGFR tyrosine kinase inhibitor resistance		-4	6.4	5.7	30198	84	391	7	1.8	0.67	2475|2932|3082|3716|5335|5594|6194	MTOR|GSK3B|HGF|JAK1|PLCG1|MAPK1|RPS6	-2.5	MyList
GO Biological Processes	19	GO:0046651	lymphocyte proliferation	19_GO:0002376 immune system process	-4	6.4	5.7	30198	84	391	7	1.8	0.67	958|2534|3600|5027|6194|10125|23385	CD40|FYN|IL15|P2RX7|RPS6|RASGRP1|NCSTN	-2.5	MyList
GO Biological Processes	19	GO:1902107	positive regulation of leukocyte differentiation	19_GO:0002376 immune system process	-4	4.4	5.1	30198	177	391	10	2.6	0.8	677|2242|2547|3600|4192|7040|7535|8546|8737|10125	ZFP36L1|FES|XRCC6|IL15|MDK|TGFB1|ZAP70|AP3B1|RIPK1|RASGRP1	-2.5	MyList
GO Biological Processes	19	GO:0002822	regulation of adaptive immune response based on somatic recombination of immune receptors built from immunoglobulin superfamily domains	19_GO:0002376 immune system process	-4	4.4	5.1	30198	177	391	10	2.6	0.8	567|958|3106|3134|3824|5027|7040|7128|7297|7855	B2M|CD40|HLA-B|HLA-F|KLRD1|P2RX7|TGFB1|TNFAIP3|TYK2|FZD5	-2.5	MyList
GO Biological Processes	19	GO:1903708	positive regulation of hemopoiesis	19_GO:0002376 immune system process	-4	4.4	5.1	30198	177	391	10	2.6	0.8	677|2242|2547|3600|4192|7040|7535|8546|8737|10125	ZFP36L1|FES|XRCC6|IL15|MDK|TGFB1|ZAP70|AP3B1|RIPK1|RASGRP1	-2.5	MyList
Reactome Gene Sets	6	R-HSA-8978868	Fatty acid metabolism		-4	4.4	5.1	30198	177	391	10	2.6	0.8	51|788|1376|2181|3032|3033|4706|10965|23417|390916	ACOX1|SLC25A20|CPT2|ACSL3|HADHB|HADH|NDUFAB1|ACOT2|MLYCD|NUDT19	-2.5	MyList
GO Biological Processes	19	GO:0033044	regulation of chromosome organization	19_GO:0050789 regulation of biological process	-3.9	3.7	4.9	30198	250	391	12	3.1	0.87	1499|1843|2237|5371|5394|5594|7517|7520|8452|9183|10576|22948	CTNNB1|DUSP1|FEN1|PML|EXOSC10|MAPK1|XRCC3|XRCC5|CUL3|ZW10|CCT2|CCT5	-2.5	MyList
GO Biological Processes	19	GO:0032886	regulation of microtubule-based process	19_GO:0050789 regulation of biological process	-3.9	3.7	4.9	30198	250	391	12	3.1	0.87	1027|1213|2242|2648|2932|4744|7517|8874|9525|10769|22994|57018	CDKN1B|CLTC|FES|KAT2A|GSK3B|NEFH|XRCC3|ARHGEF7|VPS4B|PLK2|CEP131|CCNL1	-2.5	MyList
GO Biological Processes	19	GO:0051607	defense response to virus	19_GO:0044419 biological process involved in interspecies interaction between organisms	-3.9	3.7	4.9	30198	250	391	12	3.1	0.87	684|958|3669|4283|4343|4600|5245|5371|8165|8519|54512|84166	BST2|CD40|ISG20|CXCL9|MOV10|MX2|PHB1|PML|AKAP1|IFITM1|EXOSC4|NLRC5	-2.5	MyList
Reactome Gene Sets	6	R-HSA-168927	TICAM1, RIP1-mediated IKK complex recruitment		-3.9	15	7.4	30198	20	391	4	1	0.51	1147|3551|7316|8737	CHUK|IKBKB|UBC|RIPK1	-2.5	MyList
GO Biological Processes	19	GO:0060716	labyrinthine layer blood vessel development	19_GO:0022414 reproductive process	-3.9	15	7.4	30198	20	391	4	1	0.51	3491|3516|5594|7855	CCN1|RBPJ|MAPK1|FZD5	-2.5	MyList
Canonical Pathways	11	M90	PID WNT CANONICAL PATHWAY		-3.9	15	7.4	30198	20	391	4	1	0.51	1499|2932|7855|8452	CTNNB1|GSK3B|FZD5|CUL3	-2.5	MyList
WikiPathways	27	WP4206	Hereditary leiomyomatosis and renal cell carcinoma pathway		-3.9	15	7.4	30198	20	391	4	1	0.51	5162|5571|6194|8452	PDHB|PRKAG1|RPS6|CUL3	-2.5	MyList
KEGG Pathway	24	hsa04330	Notch signaling pathway		-3.9	7.9	6	30198	59	391	6	1.5	0.62	2648|3066|3516|5663|23385|28514	KAT2A|HDAC2|RBPJ|PSEN1|NCSTN|DLL1	-2.5	MyList
GO Biological Processes	19	GO:0009161	ribonucleoside monophosphate metabolic process	19_GO:0008152 metabolic process	-3.9	7.9	6	30198	59	391	6	1.5	0.62	158|2618|2987|7372|10606|51292	ADSL|GART|GUK1|UMPS|PAICS|GMPR2	-2.5	MyList
GO Biological Processes	19	GO:0002484	antigen processing and presentation of endogenous peptide antigen via MHC class I via ER pathway	19_GO:0002376 immune system process	-3.9	29	9.1	30198	8	391	3	0.77	0.44	3106|3107|3134	HLA-B|HLA-C|HLA-F	-2.5	MyList
GO Biological Processes	19	GO:0044208	'de novo' AMP biosynthetic process	19_GO:0008152 metabolic process	-3.9	29	9.1	30198	8	391	3	0.77	0.44	158|2618|10606	ADSL|GART|PAICS	-2.5	MyList
GO Biological Processes	19	GO:1902031	regulation of NADP metabolic process	19_GO:0008152 metabolic process	-3.9	29	9.1	30198	8	391	3	0.77	0.44	2475|4200|5223	MTOR|ME2|PGAM1	-2.5	MyList
GO Biological Processes	19	GO:0002486	antigen processing and presentation of endogenous peptide antigen via MHC class I via ER pathway, TAP-independent	19_GO:0002376 immune system process	-3.9	29	9.1	30198	8	391	3	0.77	0.44	3106|3107|3134	HLA-B|HLA-C|HLA-F	-2.5	MyList
GO Biological Processes	19	GO:0002832	negative regulation of response to biotic stimulus	19_GO:0048519 negative regulation of biological process	-3.9	5.5	5.4	30198	113	391	8	2	0.72	3106|3134|3824|5654|6223|7128|54625|84166	HLA-B|HLA-F|KLRD1|HTRA1|RPS19|TNFAIP3|PARP14|NLRC5	-2.5	MyList
GO Biological Processes	19	GO:0006403	RNA localization	19_GO:0051179 localization	-3.9	4.3	5.1	30198	178	391	10	2.6	0.8	677|4600|5433|5901|6426|7263|9688|9908|10576|220988	ZFP36L1|MX2|POLR2D|RAN|SRSF1|TST|NUP93|G3BP2|CCT2|HNRNPA3	-2.5	MyList
GO Biological Processes	19	GO:0140546	defense response to symbiont	19_GO:0044419 biological process involved in interspecies interaction between organisms	-3.9	3.7	4.9	30198	251	391	12	3.1	0.87	684|958|3669|4283|4343|4600|5245|5371|8165|8519|54512|84166	BST2|CD40|ISG20|CXCL9|MOV10|MX2|PHB1|PML|AKAP1|IFITM1|EXOSC4|NLRC5	-2.5	MyList
GO Biological Processes	19	GO:0032943	mononuclear cell proliferation	19_GO:0009987 cellular process	-3.9	6.4	5.7	30198	85	391	7	1.8	0.67	958|2534|3600|5027|6194|10125|23385	CD40|FYN|IL15|P2RX7|RPS6|RASGRP1|NCSTN	-2.5	MyList
GO Biological Processes	19	GO:0002253	activation of immune response	19_GO:0002376 immune system process	-3.9	3.3	4.7	30198	332	391	14	3.6	0.94	716|717|919|2534|2547|3551|3702|3824|5335|5594|5663|7520|7535|9868	C1S|C2|CD247|FYN|XRCC6|IKBKB|ITK|KLRD1|PLCG1|MAPK1|PSEN1|XRCC5|ZAP70|TOMM70	-2.4	MyList
GO Biological Processes	19	GO:0032386	regulation of intracellular transport	19_GO:0051179 localization	-3.9	3.3	4.7	30198	332	391	14	3.6	0.94	347|2534|2932|4600|4744|5594|5663|5901|7040|7332|7855|10411|22994|55294	APOD|FYN|GSK3B|MX2|NEFH|MAPK1|PSEN1|RAN|TGFB1|UBE2L3|FZD5|RAPGEF3|CEP131|FBXW7	-2.4	MyList
GO Biological Processes	19	GO:0015931	nucleobase-containing compound transport	19_GO:0051179 localization	-3.9	4	5	30198	215	391	11	2.8	0.84	677|4600|5027|5433|5901|6426|7263|9688|9908|79085|220988	ZFP36L1|MX2|P2RX7|POLR2D|RAN|SRSF1|TST|NUP93|G3BP2|SLC25A23|HNRNPA3	-2.4	MyList
Canonical Pathways	11	M94	PID FAS PATHWAY		-3.9	10	6.5	30198	38	391	5	1.3	0.57	355|1147|1213|3551|8737	FAS|CHUK|CLTC|IKBKB|RIPK1	-2.4	MyList
GO Biological Processes	19	GO:0002478	antigen processing and presentation of exogenous peptide antigen	19_GO:0002376 immune system process	-3.9	10	6.5	30198	38	391	5	1.3	0.57	567|3108|3134|3551|50856	B2M|HLA-DMA|HLA-F|IKBKB|CLEC4A	-2.4	MyList
GO Biological Processes	19	GO:0030162	regulation of proteolysis	19_GO:0008152 metabolic process	-3.9	2.4	4.4	30198	745	391	23	5.9	1.2	355|684|1454|1893|2149|2534|2932|3066|3082|3164|3491|5118|5371|5663|5698|5701|9131|10197|10213|23385|54205|55294|55367	FAS|BST2|CSNK1E|ECM1|F2R|FYN|GSK3B|HDAC2|HGF|NR4A1|CCN1|PCOLCE|PML|PSEN1|PSMB9|PSMC2|AIFM1|PSME3|PSMD14|NCSTN|CYCS|FBXW7|PIDD1	-2.4	MyList
GO Biological Processes	19	GO:0001892	embryonic placenta development	19_GO:0022414 reproductive process	-3.9	6.3	5.6	30198	86	391	7	1.8	0.67	133|677|3481|3491|3516|5594|7855	ADM|ZFP36L1|IGF2|CCN1|RBPJ|MAPK1|FZD5	-2.4	MyList
GO Biological Processes	19	GO:0120161	regulation of cold-induced thermogenesis	19_GO:0032501 multicellular organismal process	-3.9	4.7	5.2	30198	147	391	9	2.3	0.76	216|1376|1649|2271|3033|3516|3600|7852|25979	ALDH1A1|CPT2|DDIT3|FH|HADH|RBPJ|IL15|CXCR4|DHRS7B	-2.4	MyList
KEGG Pathway	24	hsa05224	Breast cancer		-3.9	4.7	5.2	30198	147	391	9	2.3	0.76	1499|1643|2475|2932|3725|5594|7855|8822|28514	CTNNB1|DDB2|MTOR|GSK3B|JUN|MAPK1|FZD5|FGF17|DLL1	-2.4	MyList
GO Biological Processes	19	GO:0019932	second-messenger-mediated signaling	19_GO:0023052 signaling	-3.9	3.9	4.9	30198	217	391	11	2.8	0.84	133|488|1193|2946|5027|5335|5737|7412|7852|10411|23564	ADM|ATP2A2|CLIC2|GSTM2|P2RX7|PLCG1|PTGFR|VCAM1|CXCR4|RAPGEF3|DDAH2	-2.4	MyList
GO Biological Processes	19	GO:0070663	regulation of leukocyte proliferation	19_GO:0050789 regulation of biological process	-3.9	3.6	4.8	30198	255	391	12	3.1	0.87	684|958|1499|3481|3600|5594|6352|7128|7297|7412|7535|80380	BST2|CD40|CTNNB1|IGF2|IL15|MAPK1|CCL5|TNFAIP3|TYK2|VCAM1|ZAP70|PDCD1LG2	-2.4	MyList
GO Biological Processes	19	GO:0034645	cellular macromolecule biosynthetic process	19_GO:0008152 metabolic process	-3.9	2.4	4.4	30198	749	391	23	5.9	1.2	211|1965|1983|2193|2935|3931|4528|5663|6141|6164|6183|6194|6223|7284|7458|11222|28973|29088|51318|56052|56945|64963|124583	ALAS1|EIF2S1|EIF5|FARSA|GSPT1|LCAT|MTIF2|PSEN1|RPL18|RPL34|MRPS12|RPS6|RPS19|TUFM|EIF4H|MRPL3|MRPS18B|MRPL15|MRPL35|ALG1|MRPS22|MRPS11|CANT1	-2.4	MyList
GO Biological Processes	19	GO:1904356	regulation of telomere maintenance via telomere lengthening	19_GO:0008152 metabolic process	-3.9	7.6	5.9	30198	61	391	6	1.5	0.62	1499|5394|5594|7520|10576|22948	CTNNB1|EXOSC10|MAPK1|XRCC5|CCT2|CCT5	-2.4	MyList
Canonical Pathways	11	M58	PID AR PATHWAY		-3.9	7.6	5.9	30198	61	391	6	1.5	0.62	1029|1499|2547|7520|8031|8204	CDKN2A|CTNNB1|XRCC6|XRCC5|NCOA4|NRIP1	-2.4	MyList
Reactome Gene Sets	6	R-HSA-5419276	Mitochondrial translation termination		-3.9	6.2	5.6	30198	87	391	7	1.8	0.67	6183|11222|28973|29088|51318|56945|64963	MRPS12|MRPL3|MRPS18B|MRPL15|MRPL35|MRPS22|MRPS11	-2.4	MyList
Reactome Gene Sets	6	R-HSA-5651801	PCNA-Dependent Long Patch Base Excision Repair		-3.9	15	7.2	30198	21	391	4	1	0.51	328|2237|6117|54107	APEX1|FEN1|RPA1|POLE3	-2.4	MyList
Reactome Gene Sets	6	R-HSA-73894	DNA Repair		-3.9	3.2	4.7	30198	336	391	14	3.6	0.94	328|1642|1643|2237|2547|3838|5433|6117|7316|7318|7517|7520|10038|54107	APEX1|DDB1|DDB2|FEN1|XRCC6|KPNA2|POLR2D|RPA1|UBC|UBA7|XRCC3|XRCC5|PARP2|POLE3	-2.4	MyList
GO Biological Processes	19	GO:0032885	regulation of polysaccharide biosynthetic process	19_GO:0008152 metabolic process	-3.8	9.9	6.4	30198	39	391	5	1.3	0.57	1213|2932|3481|5499|7040	CLTC|GSK3B|IGF2|PPP1CA|TGFB1	-2.4	MyList
Reactome Gene Sets	6	R-HSA-73933	Resolution of Abasic Sites (AP sites)		-3.8	9.9	6.4	30198	39	391	5	1.3	0.57	328|2237|6117|10038|54107	APEX1|FEN1|RPA1|PARP2|POLE3	-2.4	MyList
WikiPathways	27	WP4352	Ciliary landscape		-3.8	3.9	4.9	30198	219	391	11	2.8	0.84	1499|2181|3066|4172|5713|5714|5718|6629|10939|54512|80344	CTNNB1|ACSL3|HDAC2|MCM3|PSMD7|PSMD8|PSMD12|SNRPB2|AFG3L2|EXOSC4|DCAF11	-2.4	MyList
GO Biological Processes	19	GO:0006364	rRNA processing	19_GO:0008152 metabolic process	-3.8	3.9	4.9	30198	219	391	11	2.8	0.84	705|3669|5394|6194|6223|8602|10199|10775|54512|64216|64963	BYSL|ISG20|EXOSC10|RPS6|RPS19|NOP14|MPHOSPH10|POP4|EXOSC4|TFB2M|MRPS11	-2.4	MyList
GO Biological Processes	19	GO:0048608	reproductive structure development	19_GO:0022414 reproductive process	-3.8	2.9	4.6	30198	423	391	16	4.1	1	133|677|1027|1499|2057|3481|3491|3516|4313|5594|5654|6194|6781|7855|8031|8204	ADM|ZFP36L1|CDKN1B|CTNNB1|EPOR|IGF2|CCN1|RBPJ|MMP2|MAPK1|HTRA1|RPS6|STC1|FZD5|NCOA4|NRIP1	-2.4	MyList
GO Biological Processes	19	GO:0002821	positive regulation of adaptive immune response	19_GO:0002376 immune system process	-3.8	5.3	5.3	30198	117	391	8	2	0.72	567|958|3106|3134|5027|7040|7297|7855	B2M|CD40|HLA-B|HLA-F|P2RX7|TGFB1|TYK2|FZD5	-2.4	MyList
GO Biological Processes	19	GO:1901216	positive regulation of neuron death	19_GO:0048518 positive regulation of biological process	-3.8	6.1	5.5	30198	88	391	7	1.8	0.67	1499|1649|1965|2534|2932|9131|55294	CTNNB1|DDIT3|EIF2S1|FYN|GSK3B|AIFM1|FBXW7	-2.4	MyList
GO Biological Processes	19	GO:0006839	mitochondrial transport	19_GO:0051179 localization	-3.8	4.6	5.1	30198	150	391	9	2.3	0.76	788|1376|2932|3308|5663|9131|9868|10440|10948	SLC25A20|CPT2|GSK3B|HSPA4|PSEN1|AIFM1|TOMM70|TIMM17A|STARD3	-2.4	MyList
Reactome Gene Sets	6	R-HSA-9018519	Estrogen-dependent gene expression		-3.8	4.6	5.1	30198	150	391	9	2.3	0.76	1025|3725|3838|4343|5433|5451|6387|8204|9126	CDK9|JUN|KPNA2|MOV10|POLR2D|POU2F1|CXCL12|NRIP1|SMC3	-2.4	MyList
GO Biological Processes	19	GO:0042752	regulation of circadian rhythm	19_GO:0048511 rhythmic process	-3.8	5.2	5.3	30198	118	391	8	2	0.72	1454|1642|2475|2932|5371|5499|8553|55294	CSNK1E|DDB1|MTOR|GSK3B|PML|PPP1CA|BHLHE40|FBXW7	-2.4	MyList
GO Biological Processes	19	GO:0051046	regulation of secretion	19_GO:0051179 localization	-3.8	2.5	4.4	30198	610	391	20	5.1	1.1	488|2149|2181|2242|2550|2932|3033|3134|3156|5027|6352|6387|6781|6810|7040|7424|9525|10312|64175|84522	ATP2A2|F2R|ACSL3|FES|GABBR1|GSK3B|HADH|HLA-F|HMGCR|P2RX7|CCL5|CXCL12|STC1|STX4|TGFB1|VEGFC|VPS4B|TCIRG1|P3H1|JAGN1	-2.4	MyList
GO Biological Processes	19	GO:0061458	reproductive system development	19_GO:0032502 developmental process	-3.8	2.9	4.5	30198	426	391	16	4.1	1	133|677|1027|1499|2057|3481|3491|3516|4313|5594|5654|6194|6781|7855|8031|8204	ADM|ZFP36L1|CDKN1B|CTNNB1|EPOR|IGF2|CCN1|RBPJ|MMP2|MAPK1|HTRA1|RPS6|STC1|FZD5|NCOA4|NRIP1	-2.4	MyList
Reactome Gene Sets	6	R-HSA-170834	Signaling by TGF-beta Receptor Complex		-3.8	6.1	5.5	30198	89	391	7	1.8	0.67	1025|1875|4053|5499|5594|7040|7316	CDK9|E2F5|LTBP2|PPP1CA|MAPK1|TGFB1|UBC	-2.3	MyList
GO Biological Processes	19	GO:0042168	heme metabolic process	19_GO:0008152 metabolic process	-3.8	9.7	6.3	30198	40	391	5	1.3	0.57	211|1352|2235|3163|5498	ALAS1|COX10|FECH|HMOX2|PPOX	-2.3	MyList
WikiPathways	27	WP127	IL-5 signaling pathway		-3.8	9.7	6.3	30198	40	391	5	1.3	0.57	2932|3716|3725|5594|6194	GSK3B|JAK1|JUN|MAPK1|RPS6	-2.3	MyList
WikiPathways	27	WP2526	PDGF pathway		-3.8	9.7	6.3	30198	40	391	5	1.3	0.57	1147|3716|3725|5335|5594	CHUK|JAK1|JUN|PLCG1|MAPK1	-2.3	MyList
GO Biological Processes	19	GO:0001914	regulation of T cell mediated cytotoxicity	19_GO:0002376 immune system process	-3.8	9.7	6.3	30198	40	391	5	1.3	0.57	567|3106|3134|3824|5027	B2M|HLA-B|HLA-F|KLRD1|P2RX7	-2.3	MyList
GO Biological Processes	19	GO:2000112	regulation of cellular macromolecule biosynthetic process	19_GO:0008152 metabolic process	-3.8	2.6	4.4	30198	564	391	19	4.9	1.1	677|1499|1965|1983|2475|2932|2935|3481|3600|4343|4528|5433|5499|6352|7458|9924|10492|11044|23385	ZFP36L1|CTNNB1|EIF2S1|EIF5|MTOR|GSK3B|GSPT1|IGF2|IL15|MOV10|MTIF2|POLR2D|PPP1CA|CCL5|EIF4H|PAN2|SYNCRIP|TENT4A|NCSTN	-2.3	MyList
GO Biological Processes	19	GO:0071560	cellular response to transforming growth factor beta stimulus	19_GO:0050896 response to stimulus	-3.8	4.6	5.1	30198	151	391	9	2.3	0.76	677|2534|3066|3725|4053|5371|7040|7122|9392	ZFP36L1|FYN|HDAC2|JUN|LTBP2|PML|TGFB1|CLDN5|TGFBRAP1	-2.3	MyList
GO Biological Processes	19	GO:0002218	activation of innate immune response	19_GO:0044419 biological process involved in interspecies interaction between organisms	-3.8	7.4	5.8	30198	63	391	6	1.5	0.62	2534|2547|3551|3824|7520|9868	FYN|XRCC6|IKBKB|KLRD1|XRCC5|TOMM70	-2.3	MyList
GO Biological Processes	19	GO:0071384	cellular response to corticosteroid stimulus	19_GO:0050896 response to stimulus	-3.8	7.4	5.8	30198	63	391	6	1.5	0.62	498|677|5901|6781|7332|9131	ATP5F1A|ZFP36L1|RAN|STC1|UBE2L3|AIFM1	-2.3	MyList
GO Biological Processes	19	GO:0060713	labyrinthine layer morphogenesis	19_GO:0022414 reproductive process	-3.8	14	7	30198	22	391	4	1	0.51	133|677|3491|7855	ADM|ZFP36L1|CCN1|FZD5	-2.3	MyList
WikiPathways	27	WP5169	Hemesynthesis defects and porphyrias		-3.8	26	8.5	30198	9	391	3	0.77	0.44	211|2235|5498	ALAS1|FECH|PPOX	-2.3	MyList
WikiPathways	27	WP561	Heme biosynthesis		-3.8	26	8.5	30198	9	391	3	0.77	0.44	211|2235|5498	ALAS1|FECH|PPOX	-2.3	MyList
Reactome Gene Sets	6	R-HSA-112411	MAPK1 (ERK2) activation		-3.8	26	8.5	30198	9	391	3	0.77	0.44	3716|5594|7297	JAK1|MAPK1|TYK2	-2.3	MyList
WikiPathways	27	WP288	Nod-like receptor (NLR) signaling pathway		-3.8	26	8.5	30198	9	391	3	0.77	0.44	958|1147|3551	CD40|CHUK|IKBKB	-2.3	MyList
Reactome Gene Sets	6	R-HSA-110362	POLB-Dependent Long Patch Base Excision Repair		-3.8	26	8.5	30198	9	391	3	0.77	0.44	328|2237|10038	APEX1|FEN1|PARP2	-2.3	MyList
GO Biological Processes	19	GO:0043648	dicarboxylic acid metabolic process	19_GO:0008152 metabolic process	-3.8	6	5.4	30198	90	391	7	1.8	0.67	2271|4190|4191|4200|4552|4967|728294	FH|MDH1|MDH2|ME2|MTRR|OGDH|D2HGDH	-2.3	MyList
GO Biological Processes	19	GO:0090501	RNA phosphodiester bond hydrolysis	19_GO:0008152 metabolic process	-3.8	4.6	5.1	30198	152	391	9	2.3	0.76	328|2237|3669|5394|5511|8602|9924|10775|54512	APEX1|FEN1|ISG20|EXOSC10|PPP1R8|NOP14|PAN2|POP4|EXOSC4	-2.3	MyList
GO Biological Processes	19	GO:0002702	positive regulation of production of molecular mediator of immune response	19_GO:0002376 immune system process	-3.8	5.1	5.2	30198	120	391	8	2	0.72	567|958|3098|3134|5245|6810|7040|7855	B2M|CD40|HK1|HLA-F|PHB1|STX4|TGFB1|FZD5	-2.3	MyList
GO Biological Processes	19	GO:0016054	organic acid catabolic process	19_GO:0008152 metabolic process	-3.8	3.8	4.8	30198	224	391	11	2.8	0.84	51|1376|1738|2639|3032|3033|4329|4552|7263|23564|390916	ACOX1|CPT2|DLD|GCDH|HADHB|HADH|ALDH6A1|MTRR|TST|DDAH2|NUDT19	-2.3	MyList
GO Biological Processes	19	GO:0033157	regulation of intracellular protein transport	19_GO:0051179 localization	-3.8	3.8	4.8	30198	224	391	11	2.8	0.84	347|2534|2932|5663|5901|7040|7332|7855|10411|22994|55294	APOD|FYN|GSK3B|PSEN1|RAN|TGFB1|UBE2L3|FZD5|RAPGEF3|CEP131|FBXW7	-2.3	MyList
GO Biological Processes	19	GO:0014015	positive regulation of gliogenesis	19_GO:0032502 developmental process	-3.7	7.2	5.7	30198	64	391	6	1.5	0.62	2475|3066|4192|7040|7852|10419	MTOR|HDAC2|MDK|TGFB1|CXCR4|PRMT5	-2.3	MyList
KEGG Pathway	24	hsa01240	Biosynthesis of cofactors		-3.7	4.5	5	30198	153	391	9	2.3	0.76	158|211|1352|1738|2235|4832|5498|7372|10243	ADSL|ALAS1|COX10|DLD|FECH|NME3|PPOX|UMPS|GPHN	-2.3	MyList
GO Biological Processes	19	GO:0032814	regulation of natural killer cell activation	19_GO:0002376 immune system process	-3.7	9.4	6.2	30198	41	391	5	1.3	0.57	3134|3600|3824|7297|10125	HLA-F|IL15|KLRD1|TYK2|RASGRP1	-2.3	MyList
WikiPathways	27	WP3941	Oxidative damage response		-3.7	9.4	6.2	30198	41	391	5	1.3	0.57	716|717|1027|7185|54205	C1S|C2|CDKN1B|TRAF1|CYCS	-2.3	MyList
GO Biological Processes	19	GO:0016071	mRNA metabolic process	19_GO:0008152 metabolic process	-3.7	2.5	4.3	30198	617	391	20	5.1	1.1	677|2935|5394|5411|5433|5511|6426|6627|6629|8161|8546|9924|10181|10419|10492|10978|11044|51747|54512|220988	ZFP36L1|GSPT1|EXOSC10|PNN|POLR2D|PPP1R8|SRSF1|SNRPA1|SNRPB2|COIL|AP3B1|PAN2|RBM5|PRMT5|SYNCRIP|CLP1|TENT4A|LUC7L3|EXOSC4|HNRNPA3	-2.3	MyList
GO Biological Processes	19	GO:0030278	regulation of ossification	19_GO:0032501 multicellular organismal process	-3.7	5.1	5.2	30198	121	391	8	2	0.72	1893|3491|3516|4192|4256|5027|5594|7040	ECM1|CCN1|RBPJ|MDK|MGP|P2RX7|MAPK1|TGFB1	-2.3	MyList
KEGG Pathway	24	hsa04919	Thyroid hormone signaling pathway		-3.7	5.1	5.2	30198	121	391	8	2	0.72	488|1499|2475|2648|2932|3066|5335|5594	ATP2A2|CTNNB1|MTOR|KAT2A|GSK3B|HDAC2|PLCG1|MAPK1	-2.3	MyList
GO Biological Processes	19	GO:1901653	cellular response to peptide	19_GO:0050896 response to stimulus	-3.7	3.3	4.6	30198	305	391	13	3.3	0.91	328|677|2534|2932|3164|3481|3716|4929|5663|7297|7412|7532|10365	APEX1|ZFP36L1|FYN|GSK3B|NR4A1|IGF2|JAK1|NR4A2|PSEN1|TYK2|VCAM1|YWHAG|KLF2	-2.3	MyList
GO Biological Processes	19	GO:0031343	positive regulation of cell killing	19_GO:0048518 positive regulation of biological process	-3.7	7.1	5.7	30198	65	391	6	1.5	0.62	567|3106|3134|3824|5027|10125	B2M|HLA-B|HLA-F|KLRD1|P2RX7|RASGRP1	-2.3	MyList
Reactome Gene Sets	6	R-HSA-2682334	EPH-Ephrin signaling		-3.7	5.9	5.4	30198	92	391	7	1.8	0.67	1213|2534|4313|5663|8874|10097|23385	CLTC|FYN|MMP2|PSEN1|ARHGEF7|ACTR2|NCSTN	-2.3	MyList
KEGG Pathway	24	hsa05222	Small cell lung cancer		-3.7	5.9	5.4	30198	92	391	7	1.8	0.67	898|1027|1147|1643|3551|7185|54205	CCNE1|CDKN1B|CHUK|DDB2|IKBKB|TRAF1|CYCS	-2.3	MyList
KEGG Pathway	24	hsa04934	Cushing syndrome		-3.7	4.5	5	30198	155	391	9	2.3	0.76	898|1027|1029|1499|2271|2932|3164|5594|7855	CCNE1|CDKN1B|CDKN2A|CTNNB1|FH|GSK3B|NR4A1|MAPK1|FZD5	-2.3	MyList
Reactome Gene Sets	6	R-HSA-109582	Hemostasis		-3.7	2.5	4.3	30198	621	391	20	5.1	1.1	488|1893|2149|2534|3043|3066|3082|3481|3831|5027|5335|5576|5594|6810|7040|7424|8165|8515|10125|10411	ATP2A2|ECM1|F2R|FYN|HBB|HDAC2|HGF|IGF2|KLC1|P2RX7|PLCG1|PRKAR2A|MAPK1|STX4|TGFB1|VEGFC|AKAP1|ITGA10|RASGRP1|RAPGEF3	-2.3	MyList
Canonical Pathways	11	M37	PID NFKAPPAB CANONICAL PATHWAY		-3.7	13	6.8	30198	23	391	4	1	0.51	1147|3551|5901|7128	CHUK|IKBKB|RAN|TNFAIP3	-2.3	MyList
WikiPathways	27	WP712	Estrogen signaling pathway		-3.7	13	6.8	30198	23	391	4	1	0.51	1147|3551|3725|5594	CHUK|IKBKB|JUN|MAPK1	-2.3	MyList
GO Biological Processes	19	GO:1904894	positive regulation of receptor signaling pathway via STAT	19_GO:0023052 signaling	-3.7	9.2	6.1	30198	42	391	5	1.3	0.57	2149|3587|6352|7040|7297	F2R|IL10RA|CCL5|TGFB1|TYK2	-2.3	MyList
WikiPathways	27	WP49	IL-2 signaling pathway		-3.7	9.2	6.1	30198	42	391	5	1.3	0.57	2534|3716|3725|5594|6194	FYN|JAK1|JUN|MAPK1|RPS6	-2.3	MyList
GO Biological Processes	19	GO:0009167	purine ribonucleoside monophosphate metabolic process	19_GO:0008152 metabolic process	-3.7	9.2	6.1	30198	42	391	5	1.3	0.57	158|2618|2987|10606|51292	ADSL|GART|GUK1|PAICS|GMPR2	-2.3	MyList
GO Biological Processes	19	GO:0032870	cellular response to hormone stimulus	19_GO:0050896 response to stimulus	-3.7	2.7	4.4	30198	481	391	17	4.3	1	328|498|677|2932|3164|3481|3716|4929|5245|5737|5901|6781|7297|7332|7532|8031|9131	APEX1|ATP5F1A|ZFP36L1|GSK3B|NR4A1|IGF2|JAK1|NR4A2|PHB1|PTGFR|RAN|STC1|TYK2|UBE2L3|YWHAG|NCOA4|AIFM1	-2.3	MyList
GO Biological Processes	19	GO:0050890	cognition	19_GO:0032501 multicellular organismal process	-3.7	3.3	4.6	30198	307	391	13	3.3	0.91	567|2237|2534|2648|3156|4192|5594|5663|7122|10097|10411|10769|23385	B2M|FEN1|FYN|KAT2A|HMGCR|MDK|MAPK1|PSEN1|CLDN5|ACTR2|RAPGEF3|PLK2|NCSTN	-2.3	MyList
GO Biological Processes	19	GO:0032355	response to estradiol	19_GO:0050896 response to stimulus	-3.7	5	5.1	30198	123	391	8	2	0.72	1027|1499|2026|4313|5737|7040|8204|9131	CDKN1B|CTNNB1|ENO2|MMP2|PTGFR|TGFB1|NRIP1|AIFM1	-2.3	MyList
WikiPathways	27	WP4549	Fragile X syndrome		-3.7	5	5.1	30198	123	391	8	2	0.72	1029|1213|2475|2534|5335|5499|5594|10243	CDKN2A|CLTC|MTOR|FYN|PLCG1|PPP1CA|MAPK1|GPHN	-2.3	MyList
KEGG Pathway	24	hsa04150	mTOR signaling pathway		-3.7	4.5	5	30198	156	391	9	2.3	0.76	1147|2475|2932|3551|5594|6194|7855|51382|253260	CHUK|MTOR|GSK3B|IKBKB|MAPK1|RPS6|FZD5|ATP6V1D|RICTOR	-2.3	MyList
WikiPathways	27	WP1530	miRNA regulation of DNA damage response		-3.7	5.8	5.3	30198	93	391	7	1.8	0.67	355|898|1027|1643|5371|54205|55367	FAS|CCNE1|CDKN1B|DDB2|PML|CYCS|PIDD1	-2.3	MyList
WikiPathways	27	WP2324	AGE/RAGE pathway		-3.7	7	5.6	30198	66	391	6	1.5	0.62	1147|3551|3725|4313|5594|54205	CHUK|IKBKB|JUN|MMP2|MAPK1|CYCS	-2.2	MyList
GO Biological Processes	19	GO:0032206	positive regulation of telomere maintenance	19_GO:0048518 positive regulation of biological process	-3.7	7	5.6	30198	66	391	6	1.5	0.62	1499|5371|5594|7520|10576|22948	CTNNB1|PML|MAPK1|XRCC5|CCT2|CCT5	-2.2	MyList
GO Biological Processes	19	GO:2000116	regulation of cysteine-type endopeptidase activity	19_GO:0008152 metabolic process	-3.7	3.7	4.7	30198	229	391	11	2.8	0.84	355|2149|2534|3082|3164|3491|5371|5698|9131|54205|55367	FAS|F2R|FYN|HGF|NR4A1|CCN1|PML|PSMB9|AIFM1|CYCS|PIDD1	-2.2	MyList
GO Biological Processes	19	GO:0002819	regulation of adaptive immune response	19_GO:0002376 immune system process	-3.7	4	4.8	30198	192	391	10	2.6	0.8	567|958|3106|3134|3824|5027|7040|7128|7297|7855	B2M|CD40|HLA-B|HLA-F|KLRD1|P2RX7|TGFB1|TNFAIP3|TYK2|FZD5	-2.2	MyList
GO Biological Processes	19	GO:0120035	regulation of plasma membrane bounded cell projection organization	19_GO:0050789 regulation of biological process	-3.7	2.5	4.3	30198	625	391	20	5.1	1.1	567|1382|1400|2242|2475|2534|2932|3066|3082|4192|5027|5396|5663|6387|8874|9696|10097|10806|64175|257194	B2M|CRABP2|CRMP1|FES|MTOR|FYN|GSK3B|HDAC2|HGF|MDK|P2RX7|PRRX1|PSEN1|CXCL12|ARHGEF7|CROCC|ACTR2|SDCCAG8|P3H1|NEGR1	-2.2	MyList
WikiPathways	27	WP4262	Breast cancer pathway		-3.7	4.4	4.9	30198	157	391	9	2.3	0.76	1499|1643|2475|2932|3725|5594|7855|8822|28514	CTNNB1|DDB2|MTOR|GSK3B|JUN|MAPK1|FZD5|FGF17|DLL1	-2.2	MyList
GO Biological Processes	19	GO:1902600	proton transmembrane transport	19_GO:0051179 localization	-3.7	5	5.1	30198	124	391	8	2	0.72	498|506|1182|7386|8992|9377|10312|51382	ATP5F1A|ATP5F1B|CLCN3|UQCRFS1|ATP6V0E1|COX5A|TCIRG1|ATP6V1D	-2.2	MyList
GO Biological Processes	19	GO:0000723	telomere maintenance	19_GO:0008152 metabolic process	-3.6	5.8	5.3	30198	94	391	7	1.8	0.67	328|898|2237|2547|6117|7517|7520	APEX1|CCNE1|FEN1|XRCC6|RPA1|XRCC3|XRCC5	-2.2	MyList
WikiPathways	27	WP231	TNF-alpha signaling pathway		-3.6	5.8	5.3	30198	94	391	7	1.8	0.67	1147|3551|3725|5594|7128|7185|8737	CHUK|IKBKB|JUN|MAPK1|TNFAIP3|TRAF1|RIPK1	-2.2	MyList
KEGG Pathway	24	hsa04657	IL-17 signaling pathway		-3.6	5.8	5.3	30198	94	391	7	1.8	0.67	1147|2932|3551|3725|5594|6426|7128	CHUK|GSK3B|IKBKB|JUN|MAPK1|SRSF1|TNFAIP3	-2.2	MyList
Reactome Gene Sets	6	R-HSA-5696395	Formation of Incision Complex in GG-NER		-3.6	9	6	30198	43	391	5	1.3	0.57	1642|1643|6117|7316|10038	DDB1|DDB2|RPA1|UBC|PARP2	-2.2	MyList
KEGG Pathway	24	hsa04940	Type I diabetes mellitus		-3.6	9	6	30198	43	391	5	1.3	0.57	355|3106|3107|3108|3134	FAS|HLA-B|HLA-C|HLA-DMA|HLA-F	-2.2	MyList
Reactome Gene Sets	6	R-HSA-5675221	Negative regulation of MAPK pathway		-3.6	9	6	30198	43	391	5	1.3	0.57	1843|1844|5594|7316|7529	DUSP1|DUSP2|MAPK1|UBC|YWHAB	-2.2	MyList
GO Biological Processes	19	GO:0045936	negative regulation of phosphate metabolic process	19_GO:0048519 negative regulation of biological process	-3.6	2.8	4.4	30198	440	391	16	4.1	1	1027|1029|1843|2932|3082|3156|3551|3725|5511|5576|5663|7040|7128|7529|7532|54625	CDKN1B|CDKN2A|DUSP1|GSK3B|HGF|HMGCR|IKBKB|JUN|PPP1R8|PRKAR2A|PSEN1|TGFB1|TNFAIP3|YWHAB|YWHAG|PARP14	-2.2	MyList
KEGG Pathway	24	hsa03010	Ribosome		-3.6	4.4	4.9	30198	158	391	9	2.3	0.76	6141|6164|6183|6194|6223|11222|29088|51318|64963	RPL18|RPL34|MRPS12|RPS6|RPS19|MRPL3|MRPL15|MRPL35|MRPS11	-2.2	MyList
GO Biological Processes	19	GO:0071559	response to transforming growth factor beta	19_GO:0050896 response to stimulus	-3.6	4.4	4.9	30198	158	391	9	2.3	0.76	677|2534|3066|3725|4053|5371|7040|7122|9392	ZFP36L1|FYN|HDAC2|JUN|LTBP2|PML|TGFB1|CLDN5|TGFBRAP1	-2.2	MyList
GO Biological Processes	19	GO:0051962	positive regulation of nervous system development	19_GO:0032502 developmental process	-3.6	3.4	4.6	30198	270	391	12	3.1	0.87	1382|1499|2475|3066|4192|6387|7040|7424|7520|7852|10097|10419	CRABP2|CTNNB1|MTOR|HDAC2|MDK|CXCL12|TGFB1|VEGFC|XRCC5|CXCR4|ACTR2|PRMT5	-2.2	MyList
GO Biological Processes	19	GO:0051282	regulation of sequestering of calcium ion	19_GO:0051179 localization	-3.6	4.9	5.1	30198	125	391	8	2	0.72	1193|1649|2149|2946|4283|5027|5335|79085	CLIC2|DDIT3|F2R|GSTM2|CXCL9|P2RX7|PLCG1|SLC25A23	-2.2	MyList
GO Biological Processes	19	GO:0051928	positive regulation of calcium ion transport	19_GO:0051179 localization	-3.6	4.9	5.1	30198	125	391	8	2	0.72	2149|2946|4283|5027|5335|6352|6387|6781	F2R|GSTM2|CXCL9|P2RX7|PLCG1|CCL5|CXCL12|STC1	-2.2	MyList
GO Biological Processes	19	GO:0042531	positive regulation of tyrosine phosphorylation of STAT protein	19_GO:0023052 signaling	-3.6	6.9	5.6	30198	67	391	6	1.5	0.62	958|2534|3066|3600|6352|54625	CD40|FYN|HDAC2|IL15|CCL5|PARP14	-2.2	MyList
Canonical Pathways	11	M295	SIG PIP3 SIGNALING IN CARDIAC MYOCTES		-3.6	6.9	5.6	30198	67	391	6	1.5	0.62	1027|1029|2475|2932|7529|7532	CDKN1B|CDKN2A|MTOR|GSK3B|YWHAB|YWHAG	-2.2	MyList
KEGG Pathway	24	hsa00010	Glycolysis / Gluconeogenesis		-3.6	6.9	5.6	30198	67	391	6	1.5	0.62	1737|1738|2026|3098|5162|5223	DLAT|DLD|ENO2|HK1|PDHB|PGAM1	-2.2	MyList
GO Biological Processes	19	GO:0010563	negative regulation of phosphorus metabolic process	19_GO:0048519 negative regulation of biological process	-3.6	2.8	4.4	30198	441	391	16	4.1	1	1027|1029|1843|2932|3082|3156|3551|3725|5511|5576|5663|7040|7128|7529|7532|54625	CDKN1B|CDKN2A|DUSP1|GSK3B|HGF|HMGCR|IKBKB|JUN|PPP1R8|PRKAR2A|PSEN1|TGFB1|TNFAIP3|YWHAB|YWHAG|PARP14	-2.2	MyList
GO Biological Processes	19	GO:0002250	adaptive immune response	19_GO:0002376 immune system process	-3.6	2.5	4.2	30198	629	391	20	5.1	1.1	567|716|717|919|924|958|2475|2534|3106|3107|3108|3702|3824|5245|7535|10312|10411|50856|64167|80380	B2M|C1S|C2|CD247|CD7|CD40|MTOR|FYN|HLA-B|HLA-C|HLA-DMA|ITK|KLRD1|PHB1|ZAP70|TCIRG1|RAPGEF3|CLEC4A|ERAP2|PDCD1LG2	-2.2	MyList
GO Biological Processes	19	GO:0036003	positive regulation of transcription from RNA polymerase II promoter in response to stress	19_GO:0048518 positive regulation of biological process	-3.6	13	6.7	30198	24	391	4	1	0.51	467|1649|3516|10365	ATF3|DDIT3|RBPJ|KLF2	-2.2	MyList
GO Biological Processes	19	GO:0033108	mitochondrial respiratory chain complex assembly	19_GO:0009987 cellular process	-3.6	5.7	5.2	30198	95	391	7	1.8	0.67	4706|4711|4712|4718|4719|7386|9131	NDUFAB1|NDUFB5|NDUFB6|NDUFC2|NDUFS1|UQCRFS1|AIFM1	-2.2	MyList
GO Biological Processes	19	GO:0050658	RNA transport	19_GO:0051179 localization	-3.6	4.4	4.9	30198	159	391	9	2.3	0.76	677|4600|5433|5901|6426|7263|9688|9908|220988	ZFP36L1|MX2|POLR2D|RAN|SRSF1|TST|NUP93|G3BP2|HNRNPA3	-2.2	MyList
GO Biological Processes	19	GO:0051147	regulation of muscle cell differentiation	19_GO:0032502 developmental process	-3.6	4.4	4.9	30198	159	391	9	2.3	0.76	1025|2475|2648|3481|7040|9868|10038|28514|30008	CDK9|MTOR|KAT2A|IGF2|TGFB1|TOMM70|PARP2|DLL1|EFEMP2	-2.2	MyList
GO Biological Processes	19	GO:0050657	nucleic acid transport	19_GO:0051179 localization	-3.6	4.4	4.9	30198	159	391	9	2.3	0.76	677|4600|5433|5901|6426|7263|9688|9908|220988	ZFP36L1|MX2|POLR2D|RAN|SRSF1|TST|NUP93|G3BP2|HNRNPA3	-2.2	MyList
CORUM	33	CORUM:5194	TNF-alpha/NF-kappa B signaling complex (SEC16A, CHUK, IKBKB, NFKB2, REL, IKBKG, MAP3K14, RELA, FBXW7, USP2)		-3.6	23	8	30198	10	391	3	0.77	0.44	1147|3551|55294	CHUK|IKBKB|FBXW7	-2.2	MyList
WikiPathways	27	WP5050	TCA cycle in senescence		-3.6	23	8	30198	10	391	3	0.77	0.44	2271|4190|4200	FH|MDH1|ME2	-2.2	MyList
GO Biological Processes	19	GO:0032200	telomere organization	19_GO:0009987 cellular process	-3.6	4.9	5	30198	126	391	8	2	0.72	328|898|2145|2237|2547|6117|7517|7520	APEX1|CCNE1|EZH1|FEN1|XRCC6|RPA1|XRCC3|XRCC5	-2.2	MyList
Canonical Pathways	11	M153	PID P75 NTR PATHWAY		-3.6	6.8	5.5	30198	68	391	6	1.5	0.62	1147|3551|5663|11108|23385|54205	CHUK|IKBKB|PSEN1|PRDM4|NCSTN|CYCS	-2.2	MyList
Reactome Gene Sets	6	R-HSA-5633007	Regulation of TP53 Activity		-3.6	4.3	4.9	30198	160	391	9	2.3	0.76	1029|2475|3066|5371|5571|6117|7316|10419|253260	CDKN2A|MTOR|HDAC2|PML|PRKAG1|RPA1|UBC|PRMT5|RICTOR	-2.2	MyList
Canonical Pathways	11	M285	PID HNF3A PATHWAY		-3.6	8.8	5.9	30198	44	391	5	1.3	0.57	522|1027|3725|5451|8204	ATP5PF|CDKN1B|JUN|POU2F1|NRIP1	-2.2	MyList
CORUM	33	CORUM:178	Respiratory chain complex I (holoenzyme), mitochondrial		-3.6	8.8	5.9	30198	44	391	5	1.3	0.57	4706|4711|4712|4718|4719	NDUFAB1|NDUFB5|NDUFB6|NDUFC2|NDUFS1	-2.2	MyList
GO Biological Processes	19	GO:0009126	purine nucleoside monophosphate metabolic process	19_GO:0008152 metabolic process	-3.6	8.8	5.9	30198	44	391	5	1.3	0.57	158|2618|2987|10606|51292	ADSL|GART|GUK1|PAICS|GMPR2	-2.2	MyList
GO Biological Processes	19	GO:0032091	negative regulation of protein binding	19_GO:0065007 biological regulation	-3.6	5.6	5.2	30198	96	391	7	1.8	0.67	488|567|1400|1454|2932|5499|25979	ATP2A2|B2M|CRMP1|CSNK1E|GSK3B|PPP1CA|DHRS7B	-2.2	MyList
GO Biological Processes	19	GO:0006401	RNA catabolic process	19_GO:0008152 metabolic process	-3.6	4.3	4.8	30198	161	391	9	2.3	0.76	677|2237|2935|3669|5394|5433|5511|9924|54512	ZFP36L1|FEN1|GSPT1|ISG20|EXOSC10|POLR2D|PPP1R8|PAN2|EXOSC4	-2.2	MyList
GO Biological Processes	19	GO:0051236	establishment of RNA localization	19_GO:0051179 localization	-3.6	4.3	4.8	30198	161	391	9	2.3	0.76	677|4600|5433|5901|6426|7263|9688|9908|220988	ZFP36L1|MX2|POLR2D|RAN|SRSF1|TST|NUP93|G3BP2|HNRNPA3	-2.2	MyList
GO Biological Processes	19	GO:0031960	response to corticosteroid	19_GO:0050896 response to stimulus	-3.6	4.3	4.8	30198	161	391	9	2.3	0.76	133|498|677|3931|4192|5901|6781|7332|9131	ADM|ATP5F1A|ZFP36L1|LCAT|MDK|RAN|STC1|UBE2L3|AIFM1	-2.2	MyList
GO Biological Processes	19	GO:0031667	response to nutrient levels	19_GO:0050896 response to stimulus	-3.6	2.8	4.3	30198	446	391	16	4.1	1	133|158|355|467|1649|1965|2242|2475|2648|3600|5571|5594|6781|7412|9131|253260	ADM|ADSL|FAS|ATF3|DDIT3|EIF2S1|FES|MTOR|KAT2A|IL15|PRKAG1|MAPK1|STC1|VCAM1|AIFM1|RICTOR	-2.2	MyList
GO Biological Processes	19	GO:0043393	regulation of protein binding	19_GO:0065007 biological regulation	-3.6	3.9	4.7	30198	197	391	10	2.6	0.8	488|567|1400|1454|2932|5499|5663|5901|7122|25979	ATP2A2|B2M|CRMP1|CSNK1E|GSK3B|PPP1CA|PSEN1|RAN|CLDN5|DHRS7B	-2.2	MyList
KEGG Pathway	24	hsa00230	Purine metabolism		-3.6	4.8	5	30198	128	391	8	2	0.72	158|2618|2987|4832|6240|10606|51292|124583	ADSL|GART|GUK1|NME3|RRM1|PAICS|GMPR2|CANT1	-2.2	MyList
KEGG Pathway	24	hsa04380	Osteoclast differentiation		-3.6	4.8	5	30198	128	391	8	2	0.72	1147|2534|3551|3716|3725|5594|7040|7297	CHUK|FYN|IKBKB|JAK1|JUN|MAPK1|TGFB1|TYK2	-2.2	MyList
GO Biological Processes	19	GO:0001570	vasculogenesis	19_GO:0032502 developmental process	-3.6	6.7	5.4	30198	69	391	6	1.5	0.62	133|677|1499|7040|55109|55294	ADM|ZFP36L1|CTNNB1|TGFB1|AGGF1|FBXW7	-2.2	MyList
Reactome Gene Sets	6	R-HSA-193704	p75 NTR receptor-mediated signalling		-3.6	5.6	5.2	30198	97	391	7	1.8	0.67	3066|3551|5663|7316|8874|11108|23385	HDAC2|IKBKB|PSEN1|UBC|ARHGEF7|PRDM4|NCSTN	-2.2	MyList
GO Biological Processes	19	GO:0032388	positive regulation of intracellular transport	19_GO:0051179 localization	-3.6	3.9	4.7	30198	198	391	10	2.6	0.8	2534|2932|5663|5901|7040|7332|7855|10411|22994|55294	FYN|GSK3B|PSEN1|RAN|TGFB1|UBE2L3|FZD5|RAPGEF3|CEP131|FBXW7	-2.2	MyList
CORUM	33	CORUM:5233	TNF-alpha/NF-kappa B signaling complex 5		-3.5	12	6.5	30198	25	391	4	1	0.51	1147|3551|3838|4528	CHUK|IKBKB|KPNA2|MTIF2	-2.2	MyList
Reactome Gene Sets	6	R-HSA-9013507	NOTCH3 Activation and Transmission of Signal to the Nucleus		-3.5	12	6.5	30198	25	391	4	1	0.51	5663|7316|23385|28514	PSEN1|UBC|NCSTN|DLL1	-2.2	MyList
GO Biological Processes	19	GO:0032816	positive regulation of natural killer cell activation	19_GO:0002376 immune system process	-3.5	12	6.5	30198	25	391	4	1	0.51	3134|3600|7297|10125	HLA-F|IL15|TYK2|RASGRP1	-2.2	MyList
Reactome Gene Sets	6	R-HSA-937041	IKK complex recruitment mediated by RIP1		-3.5	12	6.5	30198	25	391	4	1	0.51	1147|3551|7316|8737	CHUK|IKBKB|UBC|RIPK1	-2.2	MyList
GO Biological Processes	19	GO:0006783	heme biosynthetic process	19_GO:0008152 metabolic process	-3.5	12	6.5	30198	25	391	4	1	0.51	211|1352|2235|5498	ALAS1|COX10|FECH|PPOX	-2.2	MyList
GO Biological Processes	19	GO:0048545	response to steroid hormone	19_GO:0050896 response to stimulus	-3.5	3.4	4.5	30198	276	391	12	3.1	0.87	133|498|677|3931|4192|5245|5901|6781|7040|7332|8031|9131	ADM|ATP5F1A|ZFP36L1|LCAT|MDK|PHB1|RAN|STC1|TGFB1|UBE2L3|NCOA4|AIFM1	-2.2	MyList
GO Biological Processes	19	GO:0032881	regulation of polysaccharide metabolic process	19_GO:0008152 metabolic process	-3.5	8.6	5.8	30198	45	391	5	1.3	0.57	1213|2932|3481|5499|7040	CLTC|GSK3B|IGF2|PPP1CA|TGFB1	-2.2	MyList
Canonical Pathways	11	M71	PID ILK PATHWAY		-3.5	8.6	5.8	30198	45	391	5	1.3	0.57	1499|2932|3725|8874|253260	CTNNB1|GSK3B|JUN|ARHGEF7|RICTOR	-2.2	MyList
WikiPathways	27	WP4658	Small cell lung cancer		-3.5	5.5	5.1	30198	98	391	7	1.8	0.67	898|1027|1147|1643|3551|7185|54205	CCNE1|CDKN1B|CHUK|DDB2|IKBKB|TRAF1|CYCS	-2.1	MyList
KEGG Pathway	24	hsa01522	Endocrine resistance		-3.5	5.5	5.1	30198	98	391	7	1.8	0.67	1027|1029|2475|3725|4313|5594|28514	CDKN1B|CDKN2A|MTOR|JUN|MMP2|MAPK1|DLL1	-2.1	MyList
Reactome Gene Sets	6	R-HSA-400253	Circadian Clock		-3.5	6.6	5.4	30198	70	391	6	1.5	0.62	1454|1628|5499|7316|8204|8553	CSNK1E|DBP|PPP1CA|UBC|NRIP1|BHLHE40	-2.1	MyList
GO Biological Processes	19	GO:0006006	glucose metabolic process	19_GO:0008152 metabolic process	-3.5	5.5	5.1	30198	99	391	7	1.8	0.67	347|467|1737|2026|3098|3481|5162	APOD|ATF3|DLAT|ENO2|HK1|IGF2|PDHB	-2.1	MyList
KEGG Pathway	24	hsa04510	Focal adhesion		-3.5	3.8	4.6	30198	201	391	10	2.6	0.8	1499|2534|2932|3082|3725|5499|5594|7059|7424|8515	CTNNB1|FYN|GSK3B|HGF|JUN|PPP1CA|MAPK1|THBS3|VEGFC|ITGA10	-2.1	MyList
Canonical Pathways	11	M128	PID TNF PATHWAY		-3.5	8.4	5.7	30198	46	391	5	1.3	0.57	1147|3551|7128|7185|8737	CHUK|IKBKB|TNFAIP3|TRAF1|RIPK1	-2.1	MyList
Canonical Pathways	11	M198	PID SYNDECAN 1 PATHWAY		-3.5	8.4	5.7	30198	46	391	5	1.3	0.57	1307|3082|5594|6352|7040	COL16A1|HGF|MAPK1|CCL5|TGFB1	-2.1	MyList
Reactome Gene Sets	6	R-HSA-556833	Metabolism of lipids		-3.5	2.3	4.1	30198	743	391	22	5.6	1.2	51|211|788|1376|2170|2181|3032|3033|3156|4706|5499|5901|8800|10948|10965|23417|25979|51478|51573|56910|253558|390916	ACOX1|ALAS1|SLC25A20|CPT2|FABP3|ACSL3|HADHB|HADH|HMGCR|NDUFAB1|PPP1CA|RAN|PEX11A|STARD3|ACOT2|MLYCD|DHRS7B|HSD17B7|GDE1|STARD7|LCLAT1|NUDT19	-2.1	MyList
GO Biological Processes	19	GO:0043087	regulation of GTPase activity	19_GO:0065007 biological regulation	-3.5	3	4.3	30198	364	391	14	3.6	0.94	958|1965|2149|2475|2932|5922|5996|6352|8874|9771|10125|10411|64411|253260	CD40|EIF2S1|F2R|MTOR|GSK3B|RASA2|RGS1|CCL5|ARHGEF7|RAPGEF5|RASGRP1|RAPGEF3|ARAP3|RICTOR	-2.1	MyList
GO Biological Processes	19	GO:1903037	regulation of leukocyte cell-cell adhesion	19_GO:0050789 regulation of biological process	-3.5	3	4.3	30198	364	391	14	3.6	0.94	567|2534|3108|3481|3600|4192|6352|6387|7297|7412|7535|8546|10125|80380	B2M|FYN|HLA-DMA|IGF2|IL15|MDK|CCL5|CXCL12|TYK2|VCAM1|ZAP70|AP3B1|RASGRP1|PDCD1LG2	-2.1	MyList
WikiPathways	27	WP4341	Non-genomic actions of 1,25 dihydroxyvitamin D3		-3.5	6.5	5.3	30198	71	391	6	1.5	0.62	958|3551|3716|3725|5594|7297	CD40|IKBKB|JAK1|JUN|MAPK1|TYK2	-2.1	MyList
GO Biological Processes	19	GO:1901987	regulation of cell cycle phase transition	19_GO:0050789 regulation of biological process	-3.5	2.7	4.2	30198	454	391	16	4.1	1	328|677|1027|1029|1642|1843|5371|6240|7517|8452|9183|9525|10197|10769|55294|55367	APEX1|ZFP36L1|CDKN1B|CDKN2A|DDB1|DUSP1|PML|RRM1|XRCC3|CUL3|ZW10|VPS4B|PSME3|PLK2|FBXW7|PIDD1	-2.1	MyList
WikiPathways	27	WP306	Focal adhesion		-3.5	3.8	4.6	30198	202	391	10	2.6	0.8	1499|2534|2932|3082|3725|5499|5594|7059|7424|8515	CTNNB1|FYN|GSK3B|HGF|JUN|PPP1CA|MAPK1|THBS3|VEGFC|ITGA10	-2.1	MyList
GO Biological Processes	19	GO:0046501	protoporphyrinogen IX metabolic process	19_GO:0008152 metabolic process	-3.5	21	7.6	30198	11	391	3	0.77	0.44	211|2235|5498	ALAS1|FECH|PPOX	-2.1	MyList
GO Biological Processes	19	GO:0006188	IMP biosynthetic process	19_GO:0008152 metabolic process	-3.5	21	7.6	30198	11	391	3	0.77	0.44	158|2618|10606	ADSL|GART|PAICS	-2.1	MyList
Reactome Gene Sets	6	R-HSA-73817	Purine ribonucleoside monophosphate biosynthesis		-3.5	21	7.6	30198	11	391	3	0.77	0.44	158|2618|10606	ADSL|GART|PAICS	-2.1	MyList
GO Biological Processes	19	GO:0014013	regulation of gliogenesis	19_GO:0032502 developmental process	-3.5	5.4	5.1	30198	100	391	7	1.8	0.67	1499|2475|3066|4192|7040|7852|10419	CTNNB1|MTOR|HDAC2|MDK|TGFB1|CXCR4|PRMT5	-2.1	MyList
GO Biological Processes	19	GO:0032204	regulation of telomere maintenance	19_GO:0008152 metabolic process	-3.5	5.4	5.1	30198	100	391	7	1.8	0.67	1499|5371|5394|5594|7520|10576|22948	CTNNB1|PML|EXOSC10|MAPK1|XRCC5|CCT2|CCT5	-2.1	MyList
Canonical Pathways	11	M247	PID INSULIN GLUCOSE PATHWAY		-3.5	12	6.4	30198	26	391	4	1	0.51	2932|6810|7529|7532	GSK3B|STX4|YWHAB|YWHAG	-2.1	MyList
GO Biological Processes	19	GO:0048641	regulation of skeletal muscle tissue development	19_GO:0032502 developmental process	-3.5	12	6.4	30198	26	391	4	1	0.51	1499|3481|7040|28514	CTNNB1|IGF2|TGFB1|DLL1	-2.1	MyList
GO Biological Processes	19	GO:0032740	positive regulation of interleukin-17 production	19_GO:0048518 positive regulation of biological process	-3.5	12	6.4	30198	26	391	4	1	0.51	3600|5245|7040|7297	IL15|PHB1|TGFB1|TYK2	-2.1	MyList
GO Biological Processes	19	GO:0034655	nucleobase-containing compound catabolic process	19_GO:0008152 metabolic process	-3.5	3.3	4.4	30198	281	391	12	3.1	0.87	328|677|2237|2935|3669|5394|5433|5511|9924|23417|54512|390916	APEX1|ZFP36L1|FEN1|GSPT1|ISG20|EXOSC10|POLR2D|PPP1R8|PAN2|MLYCD|EXOSC4|NUDT19	-2.1	MyList
GO Biological Processes	19	GO:0010959	regulation of metal ion transport	19_GO:0051179 localization	-3.5	2.8	4.3	30198	411	391	15	3.8	0.97	567|1193|1499|2149|2534|2669|2946|4283|5027|5335|5371|6352|6387|6781|7852	B2M|CLIC2|CTNNB1|F2R|FYN|GEM|GSTM2|CXCL9|P2RX7|PLCG1|PML|CCL5|CXCL12|STC1|CXCR4	-2.1	MyList
WikiPathways	27	WP4963	p53 transcriptional gene network		-3.5	6.4	5.3	30198	72	391	6	1.5	0.62	355|1643|5371|7520|55367|64393	FAS|DDB2|PML|XRCC5|PIDD1|ZMAT3	-2.1	MyList
WikiPathways	27	WP4255	Non-small cell lung cancer		-3.5	6.4	5.3	30198	72	391	6	1.5	0.62	1029|1382|1643|5335|5594|54205	CDKN2A|CRABP2|DDB2|PLCG1|MAPK1|CYCS	-2.1	MyList
GO Biological Processes	19	GO:0002700	regulation of production of molecular mediator of immune response	19_GO:0002376 immune system process	-3.5	4.2	4.7	30198	167	391	9	2.3	0.76	567|684|958|3098|3134|5245|6810|7040|7855	B2M|BST2|CD40|HK1|HLA-F|PHB1|STX4|TGFB1|FZD5	-2.1	MyList
Canonical Pathways	11	M87	PID LKB1 PATHWAY		-3.5	8.2	5.7	30198	47	391	5	1.3	0.57	2475|2932|5571|7529|7532	MTOR|GSK3B|PRKAG1|YWHAB|YWHAG	-2.1	MyList
Reactome Gene Sets	6	R-HSA-69231	Cyclin D associated events in G1		-3.5	8.2	5.7	30198	47	391	5	1.3	0.57	898|1027|1029|1875|7316	CCNE1|CDKN1B|CDKN2A|E2F5|UBC	-2.1	MyList
Reactome Gene Sets	6	R-HSA-69236	G1 Phase		-3.5	8.2	5.7	30198	47	391	5	1.3	0.57	898|1027|1029|1875|7316	CCNE1|CDKN1B|CDKN2A|E2F5|UBC	-2.1	MyList
GO Biological Processes	19	GO:0006778	porphyrin-containing compound metabolic process	19_GO:0008152 metabolic process	-3.5	8.2	5.7	30198	47	391	5	1.3	0.57	211|1352|2235|3163|5498	ALAS1|COX10|FECH|HMOX2|PPOX	-2.1	MyList
GO Biological Processes	19	GO:0032660	regulation of interleukin-17 production	19_GO:0032501 multicellular organismal process	-3.5	8.2	5.7	30198	47	391	5	1.3	0.57	1649|3600|5245|7040|7297	DDIT3|IL15|PHB1|TGFB1|TYK2	-2.1	MyList
GO Biological Processes	19	GO:0043618	regulation of transcription from RNA polymerase II promoter in response to stress	19_GO:0050896 response to stimulus	-3.5	8.2	5.7	30198	47	391	5	1.3	0.57	467|1649|3516|3725|10365	ATF3|DDIT3|RBPJ|JUN|KLF2	-2.1	MyList
GO Biological Processes	19	GO:0006110	regulation of glycolytic process	19_GO:0008152 metabolic process	-3.5	8.2	5.7	30198	47	391	5	1.3	0.57	2475|5027|5223|5571|5663	MTOR|P2RX7|PGAM1|PRKAG1|PSEN1	-2.1	MyList
GO Biological Processes	19	GO:0010824	regulation of centrosome duplication	19_GO:0050789 regulation of biological process	-3.5	8.2	5.7	30198	47	391	5	1.3	0.57	2648|7517|9525|10769|22994	KAT2A|XRCC3|VPS4B|PLK2|CEP131	-2.1	MyList
GO Biological Processes	19	GO:0034198	cellular response to amino acid starvation	19_GO:0050896 response to stimulus	-3.5	8.2	5.7	30198	47	391	5	1.3	0.57	355|467|1965|2475|5594	FAS|ATF3|EIF2S1|MTOR|MAPK1	-2.1	MyList
Reactome Gene Sets	6	R-HSA-9633012	Response of EIF2AK4 (GCN2) to amino acid deficiency		-3.5	5.4	5	30198	101	391	7	1.8	0.67	467|1649|1965|6141|6164|6194|6223	ATF3|DDIT3|EIF2S1|RPL18|RPL34|RPS6|RPS19	-2.1	MyList
WikiPathways	27	WP366	TGF-beta signaling pathway		-3.5	4.6	4.8	30198	133	391	8	2	0.72	467|1316|1875|3725|5371|5576|5594|7040	ATF3|KLF6|E2F5|JUN|PML|PRKAR2A|MAPK1|TGFB1	-2.1	MyList
GO Biological Processes	19	GO:0001101	response to acid chemical	19_GO:0050896 response to stimulus	-3.5	4.6	4.8	30198	133	391	8	2	0.72	1027|1307|2475|2534|4313|9131|9868|10365	CDKN1B|COL16A1|MTOR|FYN|MMP2|AIFM1|TOMM70|KLF2	-2.1	MyList
Reactome Gene Sets	6	R-HSA-5693532	DNA Double-Strand Break Repair		-3.4	4.1	4.7	30198	168	391	9	2.3	0.76	2237|2547|3838|6117|7316|7517|7520|10038|54107	FEN1|XRCC6|KPNA2|RPA1|UBC|XRCC3|XRCC5|PARP2|POLE3	-2.1	MyList
GO Biological Processes	19	GO:0006935	chemotaxis	19_GO:0040011 locomotion	-3.4	2.6	4.1	30198	506	391	17	4.3	1	1400|2242|2534|3082|3164|3491|4046|4192|4283|5594|6223|6352|6387|7412|7424|7852|9547	CRMP1|FES|FYN|HGF|NR4A1|CCN1|LSP1|MDK|CXCL9|MAPK1|RPS19|CCL5|CXCL12|VCAM1|VEGFC|CXCR4|CXCL14	-2.1	MyList
Reactome Gene Sets	6	R-HSA-5654738	Signaling by FGFR2		-3.4	6.3	5.2	30198	73	391	6	1.5	0.62	5335|5433|5594|7073|7316|8822	PLCG1|POLR2D|MAPK1|TIAL1|UBC|FGF17	-2.1	MyList
GO Biological Processes	19	GO:2000573	positive regulation of DNA biosynthetic process	19_GO:0048518 positive regulation of biological process	-3.4	6.3	5.2	30198	73	391	6	1.5	0.62	1499|3082|5594|7520|10576|22948	CTNNB1|HGF|MAPK1|XRCC5|CCT2|CCT5	-2.1	MyList
KEGG Pathway	24	hsa01524	Platinum drug resistance		-3.4	6.3	5.2	30198	73	391	6	1.5	0.62	355|1029|1317|2946|5594|54205	FAS|CDKN2A|SLC31A1|GSTM2|MAPK1|CYCS	-2.1	MyList
GO Biological Processes	19	GO:0043255	regulation of carbohydrate biosynthetic process	19_GO:0008152 metabolic process	-3.4	5.3	5	30198	102	391	7	1.8	0.67	1213|1642|2648|2932|3481|5499|7040	CLTC|DDB1|KAT2A|GSK3B|IGF2|PPP1CA|TGFB1	-2.1	MyList
GO Biological Processes	19	GO:1903530	regulation of secretion by cell	19_GO:0051179 localization	-3.4	2.5	4.1	30198	554	391	18	4.6	1.1	488|2149|2242|2550|2932|3033|3134|3156|5027|6352|6387|6810|7040|7424|9525|10312|64175|84522	ATP2A2|F2R|FES|GABBR1|GSK3B|HADH|HLA-F|HMGCR|P2RX7|CCL5|CXCL12|STX4|TGFB1|VEGFC|VPS4B|TCIRG1|P3H1|JAGN1	-2.1	MyList
WikiPathways	27	WP3845	Canonical and non-canonical Notch signaling		-3.4	11	6.2	30198	27	391	4	1	0.51	1147|3516|5663|28514	CHUK|RBPJ|PSEN1|DLL1	-2	MyList
Reactome Gene Sets	6	R-HSA-73893	DNA Damage Bypass		-3.4	8	5.6	30198	48	391	5	1.3	0.57	1642|6117|7316|7318|54107	DDB1|RPA1|UBC|UBA7|POLE3	-2	MyList
Reactome Gene Sets	6	R-HSA-2122947	NOTCH1 Intracellular Domain Regulates Transcription		-3.4	8	5.6	30198	48	391	5	1.3	0.57	2648|3066|3516|7316|55294	KAT2A|HDAC2|RBPJ|UBC|FBXW7	-2	MyList
Canonical Pathways	11	M141	PID PI3KCI PATHWAY		-3.4	8	5.6	30198	48	391	5	1.3	0.57	2534|3702|5335|7535|64411	FYN|ITK|PLCG1|ZAP70|ARAP3	-2	MyList
GO Biological Processes	19	GO:0042330	taxis	19_GO:0040011 locomotion	-3.4	2.6	4.1	30198	508	391	17	4.3	1	1400|2242|2534|3082|3164|3491|4046|4192|4283|5594|6223|6352|6387|7412|7424|7852|9547	CRMP1|FES|FYN|HGF|NR4A1|CCN1|LSP1|MDK|CXCL9|MAPK1|RPS19|CCL5|CXCL12|VCAM1|VEGFC|CXCR4|CXCL14	-2	MyList
GO Biological Processes	19	GO:0006397	mRNA processing	19_GO:0008152 metabolic process	-3.4	2.7	4.2	30198	462	391	16	4.1	1	677|5411|5433|5511|6426|6627|6629|8161|9924|10181|10419|10492|10978|11044|51747|220988	ZFP36L1|PNN|POLR2D|PPP1R8|SRSF1|SNRPA1|SNRPB2|COIL|PAN2|RBM5|PRMT5|SYNCRIP|CLP1|TENT4A|LUC7L3|HNRNPA3	-2	MyList
GO Biological Processes	19	GO:0000278	mitotic cell cycle	19_GO:0009987 cellular process	-3.4	2.4	4.1	30198	605	391	19	4.9	1.1	898|1027|1213|2669|2935|3082|4172|4603|5371|5901|6194|8452|9126|9183|9525|10769|11044|55367|80124	CCNE1|CDKN1B|CLTC|GEM|GSPT1|HGF|MCM3|MYBL1|PML|RAN|RPS6|CUL3|SMC3|ZW10|VPS4B|PLK2|TENT4A|PIDD1|VCPIP1	-2	MyList
GO Biological Processes	19	GO:0060326	cell chemotaxis	19_GO:0040011 locomotion	-3.4	3.7	4.5	30198	207	391	10	2.6	0.8	3082|3164|4192|4283|6223|6352|6387|7412|7852|9547	HGF|NR4A1|MDK|CXCL9|RPS19|CCL5|CXCL12|VCAM1|CXCR4|CXCL14	-2	MyList
GO Biological Processes	19	GO:1901361	organic cyclic compound catabolic process	19_GO:0008152 metabolic process	-3.4	2.9	4.2	30198	372	391	14	3.6	0.94	328|677|2237|2935|3163|3669|4329|5394|5433|5511|9924|23417|54512|390916	APEX1|ZFP36L1|FEN1|GSPT1|HMOX2|ISG20|ALDH6A1|EXOSC10|POLR2D|PPP1R8|PAN2|MLYCD|EXOSC4|NUDT19	-2	MyList
GO Biological Processes	19	GO:0021537	telencephalon development	19_GO:0032502 developmental process	-3.4	3.5	4.4	30198	246	391	11	2.8	0.84	1499|2145|2618|2648|2932|4192|4967|5663|5901|6387|7852	CTNNB1|EZH1|GART|KAT2A|GSK3B|MDK|OGDH|PSEN1|RAN|CXCL12|CXCR4	-2	MyList
GO Biological Processes	19	GO:0042274	ribosomal small subunit biogenesis	19_GO:0009987 cellular process	-3.4	6.3	5.2	30198	74	391	6	1.5	0.62	705|6194|6223|7520|8602|64963	BYSL|RPS6|RPS19|XRCC5|NOP14|MRPS11	-2	MyList
GO Biological Processes	19	GO:0051650	establishment of vesicle localization	19_GO:0051179 localization	-3.4	4.1	4.6	30198	171	391	9	2.3	0.76	1499|5663|8452|8546|10125|10312|10652|10948|51168	CTNNB1|PSEN1|CUL3|AP3B1|RASGRP1|TCIRG1|YKT6|STARD3|MYO15A	-2	MyList
GO Biological Processes	19	GO:0030900	forebrain development	19_GO:0032502 developmental process	-3.4	2.9	4.2	30198	374	391	14	3.6	0.94	1499|2145|2534|2618|2648|2932|3516|4192|4929|4967|5663|5901|6387|7852	CTNNB1|EZH1|FYN|GART|KAT2A|GSK3B|RBPJ|MDK|NR4A2|OGDH|PSEN1|RAN|CXCL12|CXCR4	-2	MyList
GO Biological Processes	19	GO:0046822	regulation of nucleocytoplasmic transport	19_GO:0051179 localization	-3.4	5.2	4.9	30198	104	391	7	1.8	0.67	347|2932|4600|5663|5901|7040|10411	APOD|GSK3B|MX2|PSEN1|RAN|TGFB1|RAPGEF3	-2	MyList
GO Biological Processes	19	GO:0042102	positive regulation of T cell proliferation	19_GO:0002376 immune system process	-3.4	5.2	4.9	30198	104	391	7	1.8	0.67	3481|3600|6352|7297|7412|7535|80380	IGF2|IL15|CCL5|TYK2|VCAM1|ZAP70|PDCD1LG2	-2	MyList
WikiPathways	27	WP410	Exercise-induced circadian regulation		-3.4	7.9	5.5	30198	49	391	5	1.3	0.57	694|3108|5685|7122|8031	BTG1|HLA-DMA|PSMA4|CLDN5|NCOA4	-2	MyList
GO Biological Processes	19	GO:1990928	response to amino acid starvation	19_GO:0050896 response to stimulus	-3.4	7.9	5.5	30198	49	391	5	1.3	0.57	355|467|1965|2475|5594	FAS|ATF3|EIF2S1|MTOR|MAPK1	-2	MyList
GO Biological Processes	19	GO:1901215	negative regulation of neuron death	19_GO:0048519 negative regulation of biological process	-3.4	3.7	4.5	30198	209	391	10	2.6	0.8	1499|2026|2149|2932|3134|3725|4192|4929|5663|10038	CTNNB1|ENO2|F2R|GSK3B|HLA-F|JUN|MDK|NR4A2|PSEN1|PARP2	-2	MyList
GO Biological Processes	19	GO:0045786	negative regulation of cell cycle	19_GO:0048519 negative regulation of biological process	-3.4	2.9	4.2	30198	375	391	14	3.6	0.94	677|694|1027|1029|1499|1843|2648|3164|5371|7040|7128|9183|10769|55367	ZFP36L1|BTG1|CDKN1B|CDKN2A|CTNNB1|DUSP1|KAT2A|NR4A1|PML|TGFB1|TNFAIP3|ZW10|PLK2|PIDD1	-2	MyList
GO Biological Processes	19	GO:0007033	vacuole organization	19_GO:0009987 cellular process	-3.4	4	4.6	30198	172	391	9	2.3	0.76	53|488|2475|5027|5663|8546|10312|23192|51382	ACP2|ATP2A2|MTOR|P2RX7|PSEN1|AP3B1|TCIRG1|ATG4B|ATP6V1D	-2	MyList
GO Biological Processes	19	GO:0045661	regulation of myoblast differentiation	19_GO:0032502 developmental process	-3.4	6.2	5.1	30198	75	391	6	1.5	0.62	677|694|1649|4283|7040|28514	ZFP36L1|BTG1|DDIT3|CXCL9|TGFB1|DLL1	-2	MyList
Reactome Gene Sets	6	R-HSA-71064	Lysine catabolism		-3.4	19	7.3	30198	12	391	3	0.77	0.44	1738|2639|4967	DLD|GCDH|OGDH	-2	MyList
WikiPathways	27	WP3849	MAPK and NFkB signaling pathways inhibited by Yersinia YopJ		-3.4	19	7.3	30198	12	391	3	0.77	0.44	1147|3551|5594	CHUK|IKBKB|MAPK1	-2	MyList
GO Biological Processes	19	GO:0016072	rRNA metabolic process	19_GO:0008152 metabolic process	-3.4	3.4	4.4	30198	249	391	11	2.8	0.84	705|3669|5394|6194|6223|8602|10199|10775|54512|64216|64963	BYSL|ISG20|EXOSC10|RPS6|RPS19|NOP14|MPHOSPH10|POP4|EXOSC4|TFB2M|MRPS11	-2	MyList
GO Biological Processes	19	GO:0010632	regulation of epithelial cell migration	19_GO:0040011 locomotion	-3.4	3.2	4.3	30198	290	391	12	3.1	0.87	498|506|958|1634|2475|3725|5335|6781|7040|7424|10769|55294	ATP5F1A|ATP5F1B|CD40|DCN|MTOR|JUN|PLCG1|STC1|TGFB1|VEGFC|PLK2|FBXW7	-2	MyList
KEGG Pathway	24	hsa04015	Rap1 signaling pathway		-3.4	3.7	4.5	30198	210	391	10	2.6	0.8	1499|2149|3082|5335|5594|7424|8822|9771|10411|64411	CTNNB1|F2R|HGF|PLCG1|MAPK1|VEGFC|FGF17|RAPGEF5|RAPGEF3|ARAP3	-2	MyList
Canonical Pathways	11	M79	PID TRAIL PATHWAY		-3.4	11	6.1	30198	28	391	4	1	0.51	1147|3551|5594|8737	CHUK|IKBKB|MAPK1|RIPK1	-2	MyList
GO Biological Processes	19	GO:2001252	positive regulation of chromosome organization	19_GO:0048518 positive regulation of biological process	-3.4	5.1	4.9	30198	105	391	7	1.8	0.67	1499|2237|5371|5594|7520|10576|22948	CTNNB1|FEN1|PML|MAPK1|XRCC5|CCT2|CCT5	-2	MyList
WikiPathways	27	WP4674	Head and neck squamous cell carcinoma		-3.3	6.1	5.1	30198	76	391	6	1.5	0.62	1029|1499|2475|6194|8452|253260	CDKN2A|CTNNB1|MTOR|RPS6|CUL3|RICTOR	-2	MyList
GO Biological Processes	19	GO:1902041	regulation of extrinsic apoptotic signaling pathway via death domain receptors	19_GO:0023052 signaling	-3.3	7.7	5.4	30198	50	391	5	1.3	0.57	467|2932|3082|6810|7128	ATF3|GSK3B|HGF|STX4|TNFAIP3	-2	MyList
GO Biological Processes	19	GO:0021695	cerebellar cortex development	19_GO:0032502 developmental process	-3.3	7.7	5.4	30198	50	391	5	1.3	0.57	372|4192|4967|10978|28514	ARCN1|MDK|OGDH|CLP1|DLL1	-2	MyList
GO Biological Processes	19	GO:0010634	positive regulation of epithelial cell migration	19_GO:0040011 locomotion	-3.3	4	4.5	30198	174	391	9	2.3	0.76	498|506|958|2475|3725|5335|7040|7424|10769	ATP5F1A|ATP5F1B|CD40|MTOR|JUN|PLCG1|TGFB1|VEGFC|PLK2	-2	MyList
KEGG Pathway	24	hsa04144	Endocytosis		-3.3	3.4	4.3	30198	251	391	11	2.8	0.84	1213|3106|3107|3134|5371|6643|7852|9525|10097|55738|64411	CLTC|HLA-B|HLA-C|HLA-F|PML|SNX2|CXCR4|VPS4B|ACTR2|ARFGAP1|ARAP3	-2	MyList
GO Biological Processes	19	GO:0048285	organelle fission	19_GO:0009987 cellular process	-3.3	3	4.2	30198	335	391	13	3.3	0.91	898|1352|4603|5901|8452|8546|8799|8800|9126|9183|9525|10097|11044	CCNE1|COX10|MYBL1|RAN|CUL3|AP3B1|PEX11B|PEX11A|SMC3|ZW10|VPS4B|ACTR2|TENT4A	-2	MyList
GO Biological Processes	19	GO:0031669	cellular response to nutrient levels	19_GO:0050896 response to stimulus	-3.3	3.6	4.4	30198	212	391	10	2.6	0.8	355|467|1965|2242|2475|3600|5571|5594|9131|253260	FAS|ATF3|EIF2S1|FES|MTOR|IL15|PRKAG1|MAPK1|AIFM1|RICTOR	-2	MyList
GO Biological Processes	19	GO:0050708	regulation of protein secretion	19_GO:0051179 localization	-3.3	3.4	4.3	30198	252	391	11	2.8	0.84	2149|3033|3156|5027|6352|6810|7040|7424|10312|64175|84522	F2R|HADH|HMGCR|P2RX7|CCL5|STX4|TGFB1|VEGFC|TCIRG1|P3H1|JAGN1	-2	MyList
GO Biological Processes	19	GO:0002706	regulation of lymphocyte mediated immunity	19_GO:0002376 immune system process	-3.3	4	4.5	30198	175	391	9	2.3	0.76	567|958|3106|3134|3824|5027|7040|7855|10125	B2M|CD40|HLA-B|HLA-F|KLRD1|P2RX7|TGFB1|FZD5|RASGRP1	-2	MyList
GO Biological Processes	19	GO:0052548	regulation of endopeptidase activity	19_GO:0008152 metabolic process	-3.3	2.7	4.1	30198	426	391	15	3.8	0.97	355|684|2149|2534|3082|3164|3491|5371|5698|9131|10197|10213|23385|54205|55367	FAS|BST2|F2R|FYN|HGF|NR4A1|CCN1|PML|PSMB9|AIFM1|PSME3|PSMD14|NCSTN|CYCS|PIDD1	-1.9	MyList
GO Biological Processes	19	GO:0044272	sulfur compound biosynthetic process	19_GO:0008152 metabolic process	-3.3	4.4	4.6	30198	140	391	8	2	0.72	1737|1738|2181|2639|4552|5162|8050|23417	DLAT|DLD|ACSL3|GCDH|MTRR|PDHB|PDHX|MLYCD	-1.9	MyList
Canonical Pathways	11	M258	PID BARD1 PATHWAY		-3.3	11	6	30198	29	391	4	1	0.51	898|2547|7332|7520	CCNE1|XRCC6|UBE2L3|XRCC5	-1.9	MyList
GO Biological Processes	19	GO:0033014	tetrapyrrole biosynthetic process	19_GO:0008152 metabolic process	-3.3	11	6	30198	29	391	4	1	0.51	211|1352|2235|5498	ALAS1|COX10|FECH|PPOX	-1.9	MyList
GO Biological Processes	19	GO:0006779	porphyrin-containing compound biosynthetic process	19_GO:0008152 metabolic process	-3.3	11	6	30198	29	391	4	1	0.51	211|1352|2235|5498	ALAS1|COX10|FECH|PPOX	-1.9	MyList
CORUM	33	CORUM:315	28S ribosomal subunit, mitochondrial		-3.3	11	6	30198	29	391	4	1	0.51	6183|28973|56945|64963	MRPS12|MRPS18B|MRPS22|MRPS11	-1.9	MyList
GO Biological Processes	19	GO:0031571	mitotic G1 DNA damage checkpoint signaling	19_GO:0023052 signaling	-3.3	11	6	30198	29	391	4	1	0.51	1027|5371|10769|55367	CDKN1B|PML|PLK2|PIDD1	-1.9	MyList
Reactome Gene Sets	6	R-HSA-3928665	EPH-ephrin mediated repulsion of cells		-3.3	7.6	5.4	30198	51	391	5	1.3	0.57	1213|2534|4313|5663|23385	CLTC|FYN|MMP2|PSEN1|NCSTN	-1.9	MyList
WikiPathways	27	WP3611	Photodynamic therapy-induced AP-1 survival signaling		-3.3	7.6	5.4	30198	51	391	5	1.3	0.57	355|898|1029|3725|4313	FAS|CCNE1|CDKN2A|JUN|MMP2	-1.9	MyList
Canonical Pathways	11	M7955	SIG INSULIN RECEPTOR PATHWAY IN CARDIAC MYOCYTES		-3.3	7.6	5.4	30198	51	391	5	1.3	0.57	1029|2932|5594|7529|7532	CDKN2A|GSK3B|MAPK1|YWHAB|YWHAG	-1.9	MyList
Reactome Gene Sets	6	R-HSA-71387	Metabolism of carbohydrates		-3.3	3.1	4.2	30198	295	391	12	3.1	0.87	216|633|1634|2026|3098|3425|4060|4190|4191|5223|7316|9688	ALDH1A1|BGN|DCN|ENO2|HK1|IDUA|LUM|MDH1|MDH2|PGAM1|UBC|NUP93	-1.9	MyList
GO Biological Processes	19	GO:0001701	in utero embryonic development	19_GO:0032502 developmental process	-3.3	2.8	4.1	30198	382	391	14	3.6	0.94	133|677|705|788|1376|1499|2648|3481|3491|3516|5594|7855|8452|10365	ADM|ZFP36L1|BYSL|SLC25A20|CPT2|CTNNB1|KAT2A|IGF2|CCN1|RBPJ|MAPK1|FZD5|CUL3|KLF2	-1.9	MyList
Reactome Gene Sets	6	R-HSA-9658195	Leishmania infection		-3.3	3.3	4.3	30198	254	391	11	2.8	0.84	133|919|2534|3725|4650|5027|5335|5576|5594|10097|10769	ADM|CD247|FYN|JUN|MYO9B|P2RX7|PLCG1|PRKAR2A|MAPK1|ACTR2|PLK2	-1.9	MyList
GO Biological Processes	19	GO:0032102	negative regulation of response to external stimulus	19_GO:0048519 negative regulation of biological process	-3.3	2.7	4.1	30198	428	391	15	3.8	0.97	1843|2534|3082|3106|3134|3824|4192|5335|5654|5682|6223|7128|10769|54625|84166	DUSP1|FYN|HGF|HLA-B|HLA-F|KLRD1|MDK|PLCG1|HTRA1|PSMA1|RPS19|TNFAIP3|PLK2|PARP14|NLRC5	-1.9	MyList
Reactome Gene Sets	6	R-HSA-6785807	Interleukin-4 and Interleukin-13 signaling		-3.3	5	4.8	30198	108	391	7	1.8	0.67	3082|3716|4313|5451|7040|7297|7412	HGF|JAK1|MMP2|POU2F1|TGFB1|TYK2|VCAM1	-1.9	MyList
GO Biological Processes	19	GO:1903169	regulation of calcium ion transmembrane transport	19_GO:0051179 localization	-3.3	3.9	4.5	30198	177	391	9	2.3	0.76	1193|2149|2534|2669|2946|4283|5027|5335|5371	CLIC2|F2R|FYN|GEM|GSTM2|CXCL9|P2RX7|PLCG1|PML	-1.9	MyList
Reactome Gene Sets	6	R-HSA-74752	Signaling by Insulin receptor		-3.3	5.9	5	30198	78	391	6	1.5	0.62	2323|5594|8822|8992|10312|51382	FLT3LG|MAPK1|FGF17|ATP6V0E1|TCIRG1|ATP6V1D	-1.9	MyList
GO Biological Processes	19	GO:0009123	nucleoside monophosphate metabolic process	19_GO:0008152 metabolic process	-3.3	5.9	5	30198	78	391	6	1.5	0.62	158|2618|2987|7372|10606|51292	ADSL|GART|GUK1|UMPS|PAICS|GMPR2	-1.9	MyList
KEGG Pathway	24	hsa04120	Ubiquitin mediated proteolysis		-3.3	4.4	4.6	30198	142	391	8	2	0.72	1642|1643|5371|7316|7318|7332|8452|55294	DDB1|DDB2|PML|UBC|UBA7|UBE2L3|CUL3|FBXW7	-1.9	MyList
GO Biological Processes	19	GO:0050671	positive regulation of lymphocyte proliferation	19_GO:0002376 immune system process	-3.3	4.4	4.6	30198	142	391	8	2	0.72	958|3481|3600|6352|7297|7412|7535|80380	CD40|IGF2|IL15|CCL5|TYK2|VCAM1|ZAP70|PDCD1LG2	-1.9	MyList
GO Biological Processes	19	GO:0080135	regulation of cellular response to stress	19_GO:0050896 response to stimulus	-3.3	2.2	3.9	30198	723	391	21	5.4	1.1	355|1025|1499|1649|1843|2475|2534|2648|2932|3082|5371|5396|5594|6387|7185|8737|10097|10125|10516|55294|79085	FAS|CDK9|CTNNB1|DDIT3|DUSP1|MTOR|FYN|KAT2A|GSK3B|HGF|PML|PRRX1|MAPK1|CXCL12|TRAF1|RIPK1|ACTR2|RASGRP1|FBLN5|FBXW7|SLC25A23	-1.9	MyList
GO Biological Processes	19	GO:0022407	regulation of cell-cell adhesion	19_GO:0050789 regulation of biological process	-3.3	2.6	4	30198	477	391	16	4.1	1	567|2534|3108|3481|3600|3716|4192|6352|6387|7040|7297|7412|7535|8546|10125|80380	B2M|FYN|HLA-DMA|IGF2|IL15|JAK1|MDK|CCL5|CXCL12|TGFB1|TYK2|VCAM1|ZAP70|AP3B1|RASGRP1|PDCD1LG2	-1.9	MyList
Reactome Gene Sets	6	R-HSA-5653656	Vesicle-mediated transport		-3.3	2.3	3.9	30198	673	391	20	5.1	1.1	372|1213|1315|3043|3831|5571|6643|6810|7316|7529|7532|8546|8675|9183|9276|9525|10097|10652|27348|55738	ARCN1|CLTC|COPB1|HBB|KLC1|PRKAG1|SNX2|STX4|UBC|YWHAB|YWHAG|AP3B1|STX16|ZW10|COPB2|VPS4B|ACTR2|YKT6|TOR1B|ARFGAP1	-1.9	MyList
GO Biological Processes	19	GO:2000677	regulation of transcription regulatory region DNA binding	19_GO:0065007 biological regulation	-3.3	7.4	5.3	30198	52	391	5	1.3	0.57	1499|1649|5663|7040|55294	CTNNB1|DDIT3|PSEN1|TGFB1|FBXW7	-1.9	MyList
WikiPathways	27	WP4747	Netrin-UNC5B signaling pathway		-3.3	7.4	5.3	30198	52	391	5	1.3	0.57	2534|3725|5499|5594|7412	FYN|JUN|PPP1CA|MAPK1|VCAM1	-1.9	MyList
GO Biological Processes	19	GO:0043392	negative regulation of DNA binding	19_GO:0065007 biological regulation	-3.3	7.4	5.3	30198	52	391	5	1.3	0.57	1649|3066|3725|5663|55294	DDIT3|HDAC2|JUN|PSEN1|FBXW7	-1.9	MyList
WikiPathways	27	WP1434	Osteopontin signaling		-3.3	18	6.9	30198	13	391	3	0.77	0.44	1147|3551|5594	CHUK|IKBKB|MAPK1	-1.9	MyList
WikiPathways	27	WP4919	Neuroinflammation		-3.3	18	6.9	30198	13	391	3	0.77	0.44	1147|2475|3725	CHUK|MTOR|JUN	-1.9	MyList
Reactome Gene Sets	6	R-HSA-933543	NF-kB activation through FADD/RIP-1 pathway mediated by caspase-8 and -10		-3.3	18	6.9	30198	13	391	3	0.77	0.44	1147|3551|8737	CHUK|IKBKB|RIPK1	-1.9	MyList
WikiPathways	27	WP3301	MFAP5-mediated ovarian cancer cell motility and invasiveness		-3.3	18	6.9	30198	13	391	3	0.77	0.44	3725|5335|5594	JUN|PLCG1|MAPK1	-1.9	MyList
Canonical Pathways	11	M3686	SA REG CASCADE OF CYCLIN EXPR		-3.3	18	6.9	30198	13	391	3	0.77	0.44	898|1027|1029	CCNE1|CDKN1B|CDKN2A	-1.9	MyList
KEGG Pathway	24	hsa03450	Non-homologous end-joining		-3.3	18	6.9	30198	13	391	3	0.77	0.44	2237|2547|7520	FEN1|XRCC6|XRCC5	-1.9	MyList
GO Biological Processes	19	GO:0003159	morphogenesis of an endothelium	19_GO:0032502 developmental process	-3.3	18	6.9	30198	13	391	3	0.77	0.44	1499|3516|7852	CTNNB1|RBPJ|CXCR4	-1.9	MyList
GO Biological Processes	19	GO:0061154	endothelial tube morphogenesis	19_GO:0032502 developmental process	-3.3	18	6.9	30198	13	391	3	0.77	0.44	1499|3516|7852	CTNNB1|RBPJ|CXCR4	-1.9	MyList
GO Biological Processes	19	GO:0045913	positive regulation of carbohydrate metabolic process	19_GO:0048518 positive regulation of biological process	-3.2	5.9	5	30198	79	391	6	1.5	0.62	1642|2475|2648|3481|5027|5663	DDB1|MTOR|KAT2A|IGF2|P2RX7|PSEN1	-1.9	MyList
KEGG Pathway	24	hsa03018	RNA degradation		-3.2	5.9	5	30198	79	391	6	1.5	0.62	694|2026|5394|9924|11044|54512	BTG1|ENO2|EXOSC10|PAN2|TENT4A|EXOSC4	-1.9	MyList
CORUM	33	CORUM:1181	C complex spliceosome		-3.2	5.9	5	30198	79	391	6	1.5	0.62	5411|6426|6627|6629|10492|220988	PNN|SRSF1|SNRPA1|SNRPB2|SYNCRIP|HNRNPA3	-1.9	MyList
Canonical Pathways	11	M48	PID MET PATHWAY		-3.2	5.9	5	30198	79	391	6	1.5	0.62	1499|2475|3082|3725|5335|5594	CTNNB1|MTOR|HGF|JUN|PLCG1|MAPK1	-1.9	MyList
GO Biological Processes	19	GO:2001056	positive regulation of cysteine-type endopeptidase activity	19_GO:0048518 positive regulation of biological process	-3.2	4.3	4.6	30198	143	391	8	2	0.72	355|2149|2534|3491|5371|9131|54205|55367	FAS|F2R|FYN|CCN1|PML|AIFM1|CYCS|PIDD1	-1.9	MyList
GO Biological Processes	19	GO:0001916	positive regulation of T cell mediated cytotoxicity	19_GO:0002376 immune system process	-3.2	10	5.8	30198	30	391	4	1	0.51	567|3106|3134|5027	B2M|HLA-B|HLA-F|P2RX7	-1.9	MyList
GO Biological Processes	19	GO:0050873	brown fat cell differentiation	19_GO:0032502 developmental process	-3.2	10	5.8	30198	30	391	4	1	0.51	2170|4329|8800|25979	FABP3|ALDH6A1|PEX11A|DHRS7B	-1.9	MyList
WikiPathways	27	WP2870	Extracellular vesicle-mediated signaling in recipient cells		-3.2	10	5.8	30198	30	391	4	1	0.51	1499|2475|3082|7040	CTNNB1|MTOR|HGF|TGFB1	-1.9	MyList
CORUM	33	CORUM:1183	CDC5L complex		-3.2	10	5.8	30198	30	391	4	1	0.51	3608|5499|6426|6627	ILF2|PPP1CA|SRSF1|SNRPA1	-1.9	MyList
Reactome Gene Sets	6	R-HSA-499943	Interconversion of nucleotide di- and triphosphates		-3.2	10	5.8	30198	30	391	4	1	0.51	2936|2987|4832|6240	GSR|GUK1|NME3|RRM1	-1.9	MyList
Reactome Gene Sets	6	R-HSA-110314	Recognition of DNA damage by PCNA-containing replication complex		-3.2	10	5.8	30198	30	391	4	1	0.51	1642|6117|7316|54107	DDB1|RPA1|UBC|POLE3	-1.9	MyList
GO Biological Processes	19	GO:0044819	mitotic G1/S transition checkpoint signaling	19_GO:0023052 signaling	-3.2	10	5.8	30198	30	391	4	1	0.51	1027|5371|10769|55367	CDKN1B|PML|PLK2|PIDD1	-1.9	MyList
WikiPathways	27	WP3844	PI3K-AKT-mTOR signaling pathway and therapeutic opportunities		-3.2	10	5.8	30198	30	391	4	1	0.51	1027|2475|2932|253260	CDKN1B|MTOR|GSK3B|RICTOR	-1.9	MyList
Reactome Gene Sets	6	R-HSA-2424491	DAP12 signaling		-3.2	10	5.8	30198	30	391	4	1	0.51	567|2534|3824|5335	B2M|FYN|KLRD1|PLCG1	-1.9	MyList
GO Biological Processes	19	GO:0010975	regulation of neuron projection development	19_GO:0032502 developmental process	-3.2	2.7	4	30198	433	391	15	3.8	0.97	567|1382|1400|2242|2534|2932|3066|3082|4192|5396|5663|6387|10097|64175|257194	B2M|CRABP2|CRMP1|FES|FYN|GSK3B|HDAC2|HGF|MDK|PRRX1|PSEN1|CXCL12|ACTR2|P3H1|NEGR1	-1.9	MyList
GO Biological Processes	19	GO:0019439	aromatic compound catabolic process	19_GO:0008152 metabolic process	-3.2	2.9	4.1	30198	343	391	13	3.3	0.91	328|677|2237|2935|3163|3669|5394|5433|5511|9924|23417|54512|390916	APEX1|ZFP36L1|FEN1|GSPT1|HMOX2|ISG20|EXOSC10|POLR2D|PPP1R8|PAN2|MLYCD|EXOSC4|NUDT19	-1.9	MyList
GO Biological Processes	19	GO:0098662	inorganic cation transmembrane transport	19_GO:0051179 localization	-3.2	2.4	3.9	30198	577	391	18	4.6	1.1	488|498|506|1182|1317|1649|2149|5027|5663|6560|7386|8992|9377|10312|10939|27032|51382|79085	ATP2A2|ATP5F1A|ATP5F1B|CLCN3|SLC31A1|DDIT3|F2R|P2RX7|PSEN1|SLC12A4|UQCRFS1|ATP6V0E1|COX5A|TCIRG1|AFG3L2|ATP2C1|ATP6V1D|SLC25A23	-1.9	MyList
GO Biological Processes	19	GO:0032946	positive regulation of mononuclear cell proliferation	19_GO:0048518 positive regulation of biological process	-3.2	4.3	4.5	30198	144	391	8	2	0.72	958|3481|3600|6352|7297|7412|7535|80380	CD40|IGF2|IL15|CCL5|TYK2|VCAM1|ZAP70|PDCD1LG2	-1.9	MyList
WikiPathways	27	WP5083	Neuroinflammation and glutamatergic signaling		-3.2	4.3	4.5	30198	144	391	8	2	0.72	1737|1738|3587|3716|5499|5594|6515|7040	DLAT|DLD|IL10RA|JAK1|PPP1CA|MAPK1|SLC2A3|TGFB1	-1.9	MyList
GO Biological Processes	19	GO:0002252	immune effector process	19_GO:0002376 immune system process	-3.2	2.7	4	30198	434	391	15	3.8	0.97	567|716|717|958|2475|2534|3108|3824|4192|5663|6194|10125|10312|28514|84522	B2M|C1S|C2|CD40|MTOR|FYN|HLA-DMA|KLRD1|MDK|PSEN1|RPS6|RASGRP1|TCIRG1|DLL1|JAGN1	-1.9	MyList
GO Biological Processes	19	GO:0043620	regulation of DNA-templated transcription in response to stress	19_GO:0050896 response to stimulus	-3.2	7.3	5.2	30198	53	391	5	1.3	0.57	467|1649|3516|3725|10365	ATF3|DDIT3|RBPJ|JUN|KLF2	-1.9	MyList
WikiPathways	27	WP363	Wnt signaling pathway		-3.2	7.3	5.2	30198	53	391	5	1.3	0.57	1454|1499|2475|2932|5594	CSNK1E|CTNNB1|MTOR|GSK3B|MAPK1	-1.9	MyList
GO Biological Processes	19	GO:0009314	response to radiation	19_GO:0050896 response to stimulus	-3.2	2.7	4	30198	435	391	15	3.8	0.97	1642|1643|1965|2235|2237|2547|3156|4313|5371|5499|6387|7412|7520|8553|51168	DDB1|DDB2|EIF2S1|FECH|FEN1|XRCC6|HMGCR|MMP2|PML|PPP1CA|CXCL12|VCAM1|XRCC5|BHLHE40|MYO15A	-1.9	MyList
Reactome Gene Sets	6	R-HSA-5696398	Nucleotide Excision Repair		-3.2	4.9	4.7	30198	111	391	7	1.8	0.67	1642|1643|5433|6117|7316|10038|54107	DDB1|DDB2|POLR2D|RPA1|UBC|PARP2|POLE3	-1.9	MyList
GO Biological Processes	19	GO:0051648	vesicle localization	19_GO:0051179 localization	-3.2	3.8	4.4	30198	181	391	9	2.3	0.76	1499|5663|8452|8546|10125|10312|10652|10948|51168	CTNNB1|PSEN1|CUL3|AP3B1|RASGRP1|TCIRG1|YKT6|STARD3|MYO15A	-1.9	MyList
GO Biological Processes	19	GO:0062012	regulation of small molecule metabolic process	19_GO:0008152 metabolic process	-3.2	2.9	4.1	30198	345	391	13	3.3	0.91	133|1642|2170|2475|2648|2932|3481|5027|5223|5499|5571|5663|23417	ADM|DDB1|FABP3|MTOR|KAT2A|GSK3B|IGF2|P2RX7|PGAM1|PPP1CA|PRKAG1|PSEN1|MLYCD	-1.9	MyList
GO Biological Processes	19	GO:0019722	calcium-mediated signaling	19_GO:0023052 signaling	-3.2	4.3	4.5	30198	145	391	8	2	0.72	488|1193|2946|5027|5335|5737|7412|7852	ATP2A2|CLIC2|GSTM2|P2RX7|PLCG1|PTGFR|VCAM1|CXCR4	-1.9	MyList
GO Biological Processes	19	GO:0071241	cellular response to inorganic substance	19_GO:0050896 response to stimulus	-3.2	3.5	4.3	30198	220	391	10	2.6	0.8	498|567|1027|1147|1965|3725|5594|9131|23385|79085	ATP5F1A|B2M|CDKN1B|CHUK|EIF2S1|JUN|MAPK1|AIFM1|NCSTN|SLC25A23	-1.9	MyList
GO Biological Processes	19	GO:0046395	carboxylic acid catabolic process	19_GO:0008152 metabolic process	-3.2	3.5	4.3	30198	220	391	10	2.6	0.8	51|1376|1738|2639|3032|3033|4329|4552|23564|390916	ACOX1|CPT2|DLD|GCDH|HADHB|HADH|ALDH6A1|MTRR|DDAH2|NUDT19	-1.9	MyList
Reactome Gene Sets	6	R-HSA-72706	GTP hydrolysis and joining of the 60S ribosomal subunit		-3.2	4.8	4.6	30198	112	391	7	1.8	0.67	1965|1983|6141|6164|6194|6223|7458	EIF2S1|EIF5|RPL18|RPL34|RPS6|RPS19|EIF4H	-1.9	MyList
GO Biological Processes	19	GO:0051170	import into nucleus	19_GO:0051179 localization	-3.2	4.8	4.6	30198	112	391	7	1.8	0.67	1434|3838|5371|5571|5901|9688|79711	CSE1L|KPNA2|PML|PRKAG1|RAN|NUP93|IPO4	-1.9	MyList
GO Biological Processes	19	GO:0071383	cellular response to steroid hormone stimulus	19_GO:0050896 response to stimulus	-3.2	4.2	4.5	30198	146	391	8	2	0.72	498|677|5245|5901|6781|7332|8031|9131	ATP5F1A|ZFP36L1|PHB1|RAN|STC1|UBE2L3|NCOA4|AIFM1	-1.9	MyList
Canonical Pathways	11	M45	PID CD40 PATHWAY		-3.2	10	5.7	30198	31	391	4	1	0.51	958|3725|7128|7185	CD40|JUN|TNFAIP3|TRAF1	-1.9	MyList
Reactome Gene Sets	6	R-HSA-70268	Pyruvate metabolism		-3.2	10	5.7	30198	31	391	4	1	0.51	1737|1738|5162|8050	DLAT|DLD|PDHB|PDHX	-1.9	MyList
GO Biological Processes	19	GO:0002862	negative regulation of inflammatory response to antigenic stimulus	19_GO:0002376 immune system process	-3.2	10	5.7	30198	31	391	4	1	0.51	2534|5335|5682|10769	FYN|PLCG1|PSMA1|PLK2	-1.9	MyList
Canonical Pathways	11	M63	PID AVB3 OPN PATHWAY		-3.2	10	5.7	30198	31	391	4	1	0.51	1147|3725|4313|5594	CHUK|JUN|MMP2|MAPK1	-1.9	MyList
WikiPathways	27	WP4752	Base excision repair		-3.2	10	5.7	30198	31	391	4	1	0.51	328|2237|10038|54107	APEX1|FEN1|PARP2|POLE3	-1.9	MyList
GO Biological Processes	19	GO:0031102	neuron projection regeneration	19_GO:0032502 developmental process	-3.2	10	5.7	30198	31	391	4	1	0.51	133|347|3725|4313	ADM|APOD|JUN|MMP2	-1.9	MyList
Reactome Gene Sets	6	R-HSA-2122948	Activated NOTCH1 Transmits Signal to the Nucleus		-3.2	10	5.7	30198	31	391	4	1	0.51	5663|7316|23385|28514	PSEN1|UBC|NCSTN|DLL1	-1.9	MyList
GO Biological Processes	19	GO:0060674	placenta blood vessel development	19_GO:0022414 reproductive process	-3.2	10	5.7	30198	31	391	4	1	0.51	3491|3516|5594|7855	CCN1|RBPJ|MAPK1|FZD5	-1.9	MyList
Canonical Pathways	11	M256	PID TAP63 PATHWAY		-3.2	7.2	5.2	30198	54	391	5	1.3	0.57	355|1029|1147|3551|5371	FAS|CDKN2A|CHUK|IKBKB|PML	-1.9	MyList
GO Biological Processes	19	GO:0010718	positive regulation of epithelial to mesenchymal transition	19_GO:0032502 developmental process	-3.2	7.2	5.2	30198	54	391	5	1.3	0.57	1499|2475|3066|4192|7040	CTNNB1|MTOR|HDAC2|MDK|TGFB1	-1.9	MyList
GO Biological Processes	19	GO:0018105	peptidyl-serine phosphorylation	19_GO:0008152 metabolic process	-3.2	3.8	4.3	30198	183	391	9	2.3	0.76	1147|1454|2475|2932|3551|5594|8737|10769|253260	CHUK|CSNK1E|MTOR|GSK3B|IKBKB|MAPK1|RIPK1|PLK2|RICTOR	-1.8	MyList
Reactome Gene Sets	6	R-HSA-199991	Membrane Trafficking		-3.2	2.3	3.8	30198	634	391	19	4.9	1.1	372|1213|1315|3831|5571|6643|6810|7316|7529|7532|8546|8675|9183|9276|9525|10097|10652|27348|55738	ARCN1|CLTC|COPB1|KLC1|PRKAG1|SNX2|STX4|UBC|YWHAB|YWHAG|AP3B1|STX16|ZW10|COPB2|VPS4B|ACTR2|YKT6|TOR1B|ARFGAP1	-1.8	MyList
Reactome Gene Sets	6	R-HSA-76002	Platelet activation, signaling and aggregation		-3.2	3.2	4.2	30198	263	391	11	2.8	0.84	1893|2149|2534|3082|3481|5594|6810|7040|7424|10125|10411	ECM1|F2R|FYN|HGF|IGF2|MAPK1|STX4|TGFB1|VEGFC|RASGRP1|RAPGEF3	-1.8	MyList
GO Biological Processes	19	GO:0042509	regulation of tyrosine phosphorylation of STAT protein	19_GO:0023052 signaling	-3.2	5.7	4.8	30198	82	391	6	1.5	0.62	958|2534|3066|3600|6352|54625	CD40|FYN|HDAC2|IL15|CCL5|PARP14	-1.8	MyList
GO Biological Processes	19	GO:0000082	G1/S transition of mitotic cell cycle	19_GO:0009987 cellular process	-3.2	5.7	4.8	30198	82	391	6	1.5	0.62	898|1027|2935|6194|8452|10769	CCNE1|CDKN1B|GSPT1|RPS6|CUL3|PLK2	-1.8	MyList
KEGG Pathway	24	hsa04146	Peroxisome		-3.2	5.7	4.8	30198	82	391	6	1.5	0.62	51|2181|8799|8800|23417|390916	ACOX1|ACSL3|PEX11B|PEX11A|MLYCD|NUDT19	-1.8	MyList
KEGG Pathway	24	hsa04662	B cell receptor signaling pathway		-3.2	5.7	4.8	30198	82	391	6	1.5	0.62	1147|2932|3551|3725|5594|8519	CHUK|GSK3B|IKBKB|JUN|MAPK1|IFITM1	-1.8	MyList
Canonical Pathways	11	M115	PID REG GR PATHWAY		-3.2	5.7	4.8	30198	82	391	6	1.5	0.62	2932|3066|3164|3725|5451|5594	GSK3B|HDAC2|NR4A1|JUN|POU2F1|MAPK1	-1.8	MyList
GO Biological Processes	19	GO:0006177	GMP biosynthetic process	19_GO:0008152 metabolic process	-3.2	17	6.7	30198	14	391	3	0.77	0.44	158|2618|10606	ADSL|GART|PAICS	-1.8	MyList
GO Biological Processes	19	GO:0043471	regulation of cellular carbohydrate catabolic process	19_GO:0008152 metabolic process	-3.2	17	6.7	30198	14	391	3	0.77	0.44	2475|5223|5499	MTOR|PGAM1|PPP1CA	-1.8	MyList
GO Biological Processes	19	GO:0002475	antigen processing and presentation via MHC class Ib	19_GO:0002376 immune system process	-3.2	17	6.7	30198	14	391	3	0.77	0.44	567|3134|8546	B2M|HLA-F|AP3B1	-1.8	MyList
Reactome Gene Sets	6	R-HSA-198323	AKT phosphorylates targets in the cytosol		-3.2	17	6.7	30198	14	391	3	0.77	0.44	1027|1147|2932	CDKN1B|CHUK|GSK3B	-1.8	MyList
Reactome Gene Sets	6	R-HSA-2024101	CS/DS degradation		-3.2	17	6.7	30198	14	391	3	0.77	0.44	633|1634|3425	BGN|DCN|IDUA	-1.8	MyList
GO Biological Processes	19	GO:0006167	AMP biosynthetic process	19_GO:0008152 metabolic process	-3.2	17	6.7	30198	14	391	3	0.77	0.44	158|2618|10606	ADSL|GART|PAICS	-1.8	MyList
GO Biological Processes	19	GO:0050966	detection of mechanical stimulus involved in sensory perception of pain	19_GO:0032501 multicellular organismal process	-3.2	17	6.7	30198	14	391	3	0.77	0.44	2534|6387|7852	FYN|CXCL12|CXCR4	-1.8	MyList
GO Biological Processes	19	GO:0098609	cell-cell adhesion	19_GO:0009987 cellular process	-3.1	2.4	3.9	30198	537	391	17	4.3	1	677|1012|1499|3043|3491|5499|5663|6352|7122|7216|7412|7535|8515|10205|24146|27032|257194	ZFP36L1|CDH13|CTNNB1|HBB|CCN1|PPP1CA|PSEN1|CCL5|CLDN5|TRO|VCAM1|ZAP70|ITGA10|MPZL2|CLDN15|ATP2C1|NEGR1	-1.8	MyList
GO Biological Processes	19	GO:0034248	regulation of cellular amide metabolic process	19_GO:0008152 metabolic process	-3.1	2.4	3.9	30198	537	391	17	4.3	1	677|1965|1983|2475|2935|3491|4343|4528|5223|5433|5499|6352|7458|9924|10313|10492|11044	ZFP36L1|EIF2S1|EIF5|MTOR|GSPT1|CCN1|MOV10|MTIF2|PGAM1|POLR2D|PPP1CA|CCL5|EIF4H|PAN2|RTN3|SYNCRIP|TENT4A	-1.8	MyList
Reactome Gene Sets	6	R-HSA-109606	Intrinsic Pathway for Apoptosis		-3.1	7	5.1	30198	55	391	5	1.3	0.57	1029|5594|7529|7532|54205	CDKN2A|MAPK1|YWHAB|YWHAG|CYCS	-1.8	MyList
Canonical Pathways	11	M276	PID FGF PATHWAY		-3.1	7	5.1	30198	55	391	5	1.3	0.57	3082|3725|5335|5594|8822	HGF|JUN|PLCG1|MAPK1|FGF17	-1.8	MyList
Reactome Gene Sets	6	R-HSA-9725370	Signaling by ALK fusions and activated point mutants		-3.1	7	5.1	30198	55	391	5	1.3	0.57	1213|3831|5335|5594|6194	CLTC|KLC1|PLCG1|MAPK1|RPS6	-1.8	MyList
GO Biological Processes	19	GO:1904645	response to amyloid-beta	19_GO:0050896 response to stimulus	-3.1	7	5.1	30198	55	391	5	1.3	0.57	2534|2932|4313|5663|7412	FYN|GSK3B|MMP2|PSEN1|VCAM1	-1.8	MyList
Reactome Gene Sets	6	R-HSA-9700206	Signaling by ALK in cancer		-3.1	7	5.1	30198	55	391	5	1.3	0.57	1213|3831|5335|5594|6194	CLTC|KLC1|PLCG1|MAPK1|RPS6	-1.8	MyList
GO Biological Processes	19	GO:0019395	fatty acid oxidation	19_GO:0008152 metabolic process	-3.1	5.6	4.8	30198	83	391	6	1.5	0.62	51|1376|2639|3032|3033|23417	ACOX1|CPT2|GCDH|HADHB|HADH|MLYCD	-1.8	MyList
Reactome Gene Sets	6	R-HSA-2173796	SMAD2/SMAD3:SMAD4 heterotrimer regulates transcription		-3.1	9.7	5.6	30198	32	391	4	1	0.51	1025|1875|5594|7316	CDK9|E2F5|MAPK1|UBC	-1.8	MyList
WikiPathways	27	WP2112	IL-17 signaling pathway		-3.1	9.7	5.6	30198	32	391	4	1	0.51	2932|3551|3716|5594	GSK3B|IKBKB|JAK1|MAPK1	-1.8	MyList
Canonical Pathways	11	M165	PID SYNDECAN 4 PATHWAY		-3.1	9.7	5.6	30198	32	391	4	1	0.51	4192|6352|6387|7852	MDK|CCL5|CXCL12|CXCR4	-1.8	MyList
GO Biological Processes	19	GO:0034394	protein localization to cell surface	19_GO:0051179 localization	-3.1	9.7	5.6	30198	32	391	4	1	0.51	1499|6810|8546|10516	CTNNB1|STX4|AP3B1|FBLN5	-1.8	MyList
Reactome Gene Sets	6	R-HSA-5656169	Termination of translesion DNA synthesis		-3.1	9.7	5.6	30198	32	391	4	1	0.51	6117|7316|7318|54107	RPA1|UBC|UBA7|POLE3	-1.8	MyList
Reactome Gene Sets	6	R-HSA-381042	PERK regulates gene expression		-3.1	9.7	5.6	30198	32	391	4	1	0.51	467|1649|1965|54512	ATF3|DDIT3|EIF2S1|EXOSC4	-1.8	MyList
KEGG Pathway	24	hsa00640	Propanoate metabolism		-3.1	9.7	5.6	30198	32	391	4	1	0.51	51|1738|4329|23417	ACOX1|DLD|ALDH6A1|MLYCD	-1.8	MyList
GO Biological Processes	19	GO:0031099	regeneration	19_GO:0032502 developmental process	-3.1	4.1	4.4	30198	149	391	8	2	0.72	133|347|3082|3725|4192|4313|6387|10419	ADM|APOD|HGF|JUN|MDK|MMP2|CXCL12|PRMT5	-1.8	MyList
GO Biological Processes	19	GO:0062013	positive regulation of small molecule metabolic process	19_GO:0048518 positive regulation of biological process	-3.1	4.1	4.4	30198	149	391	8	2	0.72	133|1642|2475|2648|3481|5027|5663|23417	ADM|DDB1|MTOR|KAT2A|IGF2|P2RX7|PSEN1|MLYCD	-1.8	MyList
GO Biological Processes	19	GO:0044282	small molecule catabolic process	19_GO:0008152 metabolic process	-3.1	2.9	4	30198	352	391	13	3.3	0.91	51|1376|1738|2026|2639|3032|3033|3098|4329|4552|7263|23564|390916	ACOX1|CPT2|DLD|ENO2|GCDH|HADHB|HADH|HK1|ALDH6A1|MTRR|TST|DDAH2|NUDT19	-1.8	MyList
Reactome Gene Sets	6	R-HSA-983712	Ion channel transport		-3.1	3.7	4.3	30198	186	391	9	2.3	0.76	488|1182|1193|7316|8737|8992|10312|27032|51382	ATP2A2|CLCN3|CLIC2|UBC|RIPK1|ATP6V0E1|TCIRG1|ATP2C1|ATP6V1D	-1.8	MyList
WikiPathways	27	WP710	DNA damage response (only ATM dependent)		-3.1	4.7	4.6	30198	115	391	7	1.8	0.67	1027|1029|1499|2932|3725|5594|7040	CDKN1B|CDKN2A|CTNNB1|GSK3B|JUN|MAPK1|TGFB1	-1.8	MyList
GO Biological Processes	19	GO:0043410	positive regulation of MAPK cascade	19_GO:0023052 signaling	-3.1	2.5	3.9	30198	492	391	16	4.1	1	958|1499|2149|3082|3481|3725|5027|5245|5663|6352|7040|7185|7855|8737|10125|55294	CD40|CTNNB1|F2R|HGF|IGF2|JUN|P2RX7|PHB1|PSEN1|CCL5|TGFB1|TRAF1|FZD5|RIPK1|RASGRP1|FBXW7	-1.8	MyList
GO Biological Processes	19	GO:0010876	lipid localization	19_GO:0051179 localization	-3.1	2.8	4	30198	353	391	13	3.3	0.91	347|788|1376|1382|2170|2181|3931|5027|8204|9525|10351|10948|23460	APOD|SLC25A20|CPT2|CRABP2|FABP3|ACSL3|LCAT|P2RX7|NRIP1|VPS4B|ABCA8|STARD3|ABCA6	-1.8	MyList
GO Biological Processes	19	GO:0007507	heart development	19_GO:0032502 developmental process	-3.1	2.4	3.8	30198	541	391	17	4.3	1	133|677|1027|1499|2057|2475|2648|3491|3516|3725|4313|5594|5663|7040|7122|7412|28514	ADM|ZFP36L1|CDKN1B|CTNNB1|EPOR|MTOR|KAT2A|CCN1|RBPJ|JUN|MMP2|MAPK1|PSEN1|TGFB1|CLDN5|VCAM1|DLL1	-1.8	MyList
GO Biological Processes	19	GO:0050920	regulation of chemotaxis	19_GO:0040011 locomotion	-3.1	3.4	4.2	30198	226	391	10	2.6	0.8	1012|1843|4192|5594|6352|6387|6810|7040|7424|7852	CDH13|DUSP1|MDK|MAPK1|CCL5|CXCL12|STX4|TGFB1|VEGFC|CXCR4	-1.8	MyList
GO Biological Processes	19	GO:0043535	regulation of blood vessel endothelial cell migration	19_GO:0040011 locomotion	-3.1	4.1	4.4	30198	150	391	8	2	0.72	498|506|958|5335|7040|7424|10769|55294	ATP5F1A|ATP5F1B|CD40|PLCG1|TGFB1|VEGFC|PLK2|FBXW7	-1.8	MyList
GO Biological Processes	19	GO:0044843	cell cycle G1/S phase transition	19_GO:0009987 cellular process	-3.1	5.5	4.7	30198	84	391	6	1.5	0.62	898|1027|2935|6194|8452|10769	CCNE1|CDKN1B|GSPT1|RPS6|CUL3|PLK2	-1.8	MyList
Reactome Gene Sets	6	R-HSA-6802957	Oncogenic MAPK signaling		-3.1	5.5	4.7	30198	84	391	6	1.5	0.62	5245|5594|7529|8546|11044|55109	PHB1|MAPK1|YWHAB|AP3B1|TENT4A|AGGF1	-1.8	MyList
GO Biological Processes	19	GO:1900182	positive regulation of protein localization to nucleus	19_GO:0051179 localization	-3.1	5.5	4.7	30198	84	391	6	1.5	0.62	2534|5663|5901|7040|10576|22948	FYN|PSEN1|RAN|TGFB1|CCT2|CCT5	-1.8	MyList
Reactome Gene Sets	6	R-HSA-5696399	Global Genome Nucleotide Excision Repair (GG-NER)		-3.1	5.5	4.7	30198	84	391	6	1.5	0.62	1642|1643|6117|7316|10038|54107	DDB1|DDB2|RPA1|UBC|PARP2|POLE3	-1.8	MyList
GO Biological Processes	19	GO:0060070	canonical Wnt signaling pathway	19_GO:0023052 signaling	-3.1	5.5	4.7	30198	84	391	6	1.5	0.62	1454|1499|2932|4929|5499|7855	CSNK1E|CTNNB1|GSK3B|NR4A2|PPP1CA|FZD5	-1.8	MyList
GO Biological Processes	19	GO:0002260	lymphocyte homeostasis	19_GO:0002376 immune system process	-3.1	6.9	5.1	30198	56	391	5	1.3	0.57	355|5027|6194|7128|10312	FAS|P2RX7|RPS6|TNFAIP3|TCIRG1	-1.8	MyList
GO Biological Processes	19	GO:0033209	tumor necrosis factor-mediated signaling pathway	19_GO:0023052 signaling	-3.1	6.9	5.1	30198	56	391	5	1.3	0.57	355|1147|3551|7185|8737	FAS|CHUK|IKBKB|TRAF1|RIPK1	-1.8	MyList
WikiPathways	27	WP4324	Mitochondrial complex I assembly model OXPHOS system		-3.1	6.9	5.1	30198	56	391	5	1.3	0.57	4706|4711|4712|4718|4719	NDUFAB1|NDUFB5|NDUFB6|NDUFC2|NDUFS1	-1.8	MyList
GO Biological Processes	19	GO:0000725	recombinational repair	19_GO:0050896 response to stimulus	-3.1	4.7	4.5	30198	116	391	7	1.8	0.67	2237|2547|4172|6117|7517|7520|10213	FEN1|XRCC6|MCM3|RPA1|XRCC3|XRCC5|PSMD14	-1.8	MyList
GO Biological Processes	19	GO:0007265	Ras protein signal transduction	19_GO:0023052 signaling	-3.1	3.7	4.2	30198	188	391	9	2.3	0.76	1012|1029|3725|4650|9771|9908|10125|10411|10769	CDH13|CDKN2A|JUN|MYO9B|RAPGEF5|G3BP2|RASGRP1|RAPGEF3|PLK2	-1.8	MyList
GO Biological Processes	19	GO:0098660	inorganic ion transmembrane transport	19_GO:0051179 localization	-3.1	2.3	3.8	30198	644	391	19	4.9	1.1	488|498|506|1182|1193|1317|1649|2149|5027|5663|6560|7386|8992|9377|10312|10939|27032|51382|79085	ATP2A2|ATP5F1A|ATP5F1B|CLCN3|CLIC2|SLC31A1|DDIT3|F2R|P2RX7|PSEN1|SLC12A4|UQCRFS1|ATP6V0E1|COX5A|TCIRG1|AFG3L2|ATP2C1|ATP6V1D|SLC25A23	-1.8	MyList
GO Biological Processes	19	GO:0098813	nuclear chromosome segregation	19_GO:0009987 cellular process	-3.1	3.4	4.1	30198	228	391	10	2.6	0.8	898|2669|5901|8452|9126|9183|9525|10097|11044|55294	CCNE1|GEM|RAN|CUL3|SMC3|ZW10|VPS4B|ACTR2|TENT4A|FBXW7	-1.8	MyList
KEGG Pathway	24	hsa01232	Nucleotide metabolism		-3.1	5.5	4.7	30198	85	391	6	1.5	0.62	158|2987|4832|6240|51292|124583	ADSL|GUK1|NME3|RRM1|GMPR2|CANT1	-1.8	MyList
KEGG Pathway	24	hsa04012	ErbB signaling pathway		-3.1	5.5	4.7	30198	85	391	6	1.5	0.62	1027|2475|2932|3725|5335|5594	CDKN1B|MTOR|GSK3B|JUN|PLCG1|MAPK1	-1.8	MyList
GO Biological Processes	19	GO:0001910	regulation of leukocyte mediated cytotoxicity	19_GO:0002376 immune system process	-3.1	5.5	4.7	30198	85	391	6	1.5	0.62	567|3106|3134|3824|5027|10125	B2M|HLA-B|HLA-F|KLRD1|P2RX7|RASGRP1	-1.8	MyList
KEGG Pathway	24	hsa03410	Base excision repair		-3.1	9.4	5.5	30198	33	391	4	1	0.51	328|2237|10038|54107	APEX1|FEN1|PARP2|POLE3	-1.8	MyList
WikiPathways	27	WP4481	Resistin as a regulator of inflammation		-3.1	9.4	5.5	30198	33	391	4	1	0.51	1147|3551|5335|5594	CHUK|IKBKB|PLCG1|MAPK1	-1.8	MyList
GO Biological Processes	19	GO:0006984	ER-nucleus signaling pathway	19_GO:0023052 signaling	-3.1	9.4	5.5	30198	33	391	4	1	0.51	488|1649|1965|2932	ATP2A2|DDIT3|EIF2S1|GSK3B	-1.8	MyList
Reactome Gene Sets	6	R-HSA-2559585	Oncogene Induced Senescence		-3.1	9.4	5.5	30198	33	391	4	1	0.51	1029|4343|5594|7316	CDKN2A|MOV10|MAPK1|UBC	-1.8	MyList
GO Biological Processes	19	GO:0048732	gland development	19_GO:0032502 developmental process	-3.1	2.7	3.9	30198	402	391	14	3.6	0.94	1499|3082|3481|3516|3725|4192|4313|5371|5594|5663|7040|7372|8452|10419	CTNNB1|HGF|IGF2|RBPJ|JUN|MDK|MMP2|PML|MAPK1|PSEN1|TGFB1|UMPS|CUL3|PRMT5	-1.8	MyList
GO Biological Processes	19	GO:0098655	cation transmembrane transport	19_GO:0051179 localization	-3.1	2.3	3.7	30198	645	391	19	4.9	1.1	488|498|506|788|1182|1317|1649|2149|5027|5663|6560|7386|8992|9377|10312|10939|27032|51382|79085	ATP2A2|ATP5F1A|ATP5F1B|SLC25A20|CLCN3|SLC31A1|DDIT3|F2R|P2RX7|PSEN1|SLC12A4|UQCRFS1|ATP6V0E1|COX5A|TCIRG1|AFG3L2|ATP2C1|ATP6V1D|SLC25A23	-1.8	MyList
GO Biological Processes	19	GO:0071675	regulation of mononuclear cell migration	19_GO:0040011 locomotion	-3.1	4.6	4.5	30198	117	391	7	1.8	0.67	347|1843|1893|4192|5594|6352|6387	APOD|DUSP1|ECM1|MDK|MAPK1|CCL5|CXCL12	-1.8	MyList
KEGG Pathway	24	hsa04145	Phagosome		-3.1	4.1	4.3	30198	152	391	8	2	0.72	3106|3107|3108|3134|7059|8992|10312|51382	HLA-B|HLA-C|HLA-DMA|HLA-F|THBS3|ATP6V0E1|TCIRG1|ATP6V1D	-1.8	MyList
WikiPathways	27	WP195	IL-1 signaling pathway		-3.1	6.8	5	30198	57	391	5	1.3	0.57	1147|3551|3725|5335|5594	CHUK|IKBKB|JUN|PLCG1|MAPK1	-1.8	MyList
Reactome Gene Sets	6	R-HSA-168643	Nucleotide-binding domain, leucine rich repeat containing receptor (NLR) signaling pathways		-3.1	6.8	5	30198	57	391	5	1.3	0.57	1147|3551|5027|7128|7316	CHUK|IKBKB|P2RX7|TNFAIP3|UBC	-1.8	MyList
KEGG Pathway	24	hsa01212	Fatty acid metabolism		-3.1	6.8	5	30198	57	391	5	1.3	0.57	51|1376|2181|3032|3033	ACOX1|CPT2|ACSL3|HADHB|HADH	-1.8	MyList
GO Biological Processes	19	GO:0006165	nucleoside diphosphate phosphorylation	19_GO:0008152 metabolic process	-3.1	6.8	5	30198	57	391	5	1.3	0.57	2026|3098|4832|4967|5223	ENO2|HK1|NME3|OGDH|PGAM1	-1.8	MyList
Reactome Gene Sets	6	R-HSA-6799198	Complex I biogenesis		-3.1	6.8	5	30198	57	391	5	1.3	0.57	4706|4711|4712|4718|4719	NDUFAB1|NDUFB5|NDUFB6|NDUFC2|NDUFS1	-1.8	MyList
GO Biological Processes	19	GO:2000345	regulation of hepatocyte proliferation	19_GO:0032502 developmental process	-3.1	15	6.4	30198	15	391	3	0.77	0.44	4192|7128|55294	MDK|TNFAIP3|FBXW7	-1.8	MyList
WikiPathways	27	WP4723	Omega-3 / omega-6 fatty acid synthesis		-3.1	15	6.4	30198	15	391	3	0.77	0.44	51|2181|10965	ACOX1|ACSL3|ACOT2	-1.8	MyList
CORUM	33	CORUM:6344	TNF-R1-associated signaling complex		-3.1	15	6.4	30198	15	391	3	0.77	0.44	1147|3551|8737	CHUK|IKBKB|RIPK1	-1.8	MyList
Reactome Gene Sets	6	R-HSA-937039	IRAK1 recruits IKK complex		-3.1	15	6.4	30198	15	391	3	0.77	0.44	1147|3551|7316	CHUK|IKBKB|UBC	-1.8	MyList
Reactome Gene Sets	6	R-HSA-9648895	Response of EIF2AK1 (HRI) to heme deficiency		-3.1	15	6.4	30198	15	391	3	0.77	0.44	467|1649|1965	ATF3|DDIT3|EIF2S1	-1.8	MyList
Reactome Gene Sets	6	R-HSA-975144	IRAK1 recruits IKK complex upon TLR7/8 or 9 stimulation		-3.1	15	6.4	30198	15	391	3	0.77	0.44	1147|3551|7316	CHUK|IKBKB|UBC	-1.8	MyList
Reactome Gene Sets	6	R-HSA-9006936	Signaling by TGFB family members		-3.1	4.6	4.5	30198	118	391	7	1.8	0.67	1025|1875|4053|5499|5594|7040|7316	CDK9|E2F5|LTBP2|PPP1CA|MAPK1|TGFB1|UBC	-1.8	MyList
GO Biological Processes	19	GO:0043200	response to amino acid	19_GO:0050896 response to stimulus	-3.1	4.6	4.5	30198	118	391	7	1.8	0.67	1027|1307|2475|2534|4313|9131|9868	CDKN1B|COL16A1|MTOR|FYN|MMP2|AIFM1|TOMM70	-1.8	MyList
GO Biological Processes	19	GO:0010675	regulation of cellular carbohydrate metabolic process	19_GO:0008152 metabolic process	-3	4	4.3	30198	153	391	8	2	0.72	1642|2475|2648|2932|3481|5223|5499|23417	DDB1|MTOR|KAT2A|GSK3B|IGF2|PGAM1|PPP1CA|MLYCD	-1.8	MyList
GO Biological Processes	19	GO:0009062	fatty acid catabolic process	19_GO:0008152 metabolic process	-3	5.4	4.7	30198	86	391	6	1.5	0.62	51|1376|2639|3032|3033|390916	ACOX1|CPT2|GCDH|HADHB|HADH|NUDT19	-1.8	MyList
Reactome Gene Sets	6	R-HSA-2029480	Fcgamma receptor (FCGR) dependent phagocytosis		-3	5.4	4.7	30198	86	391	6	1.5	0.62	919|2534|4650|5335|5594|10097	CD247|FYN|MYO9B|PLCG1|MAPK1|ACTR2	-1.8	MyList
GO Biological Processes	19	GO:0010594	regulation of endothelial cell migration	19_GO:0040011 locomotion	-3	3.4	4.1	30198	230	391	10	2.6	0.8	498|506|958|1634|5335|6781|7040|7424|10769|55294	ATP5F1A|ATP5F1B|CD40|DCN|PLCG1|STC1|TGFB1|VEGFC|PLK2|FBXW7	-1.8	MyList
GO Biological Processes	19	GO:2001234	negative regulation of apoptotic signaling pathway	19_GO:0023052 signaling	-3	3.4	4.1	30198	230	391	10	2.6	0.8	1499|2932|3082|4929|5663|6387|7128|8737|10197|27069	CTNNB1|GSK3B|HGF|NR4A2|PSEN1|CXCL12|TNFAIP3|RIPK1|PSME3|GHITM	-1.8	MyList
GO Biological Processes	19	GO:0000375	RNA splicing, via transesterification reactions	19_GO:0008152 metabolic process	-3	3.1	4	30198	272	391	11	2.8	0.84	5411|6426|6627|6629|8161|10181|10199|10419|10492|51747|220988	PNN|SRSF1|SNRPA1|SNRPB2|COIL|RBM5|MPHOSPH10|PRMT5|SYNCRIP|LUC7L3|HNRNPA3	-1.7	MyList
Reactome Gene Sets	6	R-HSA-72702	Ribosomal scanning and start codon recognition		-3	6.7	4.9	30198	58	391	5	1.3	0.57	1965|1983|6194|6223|7458	EIF2S1|EIF5|RPS6|RPS19|EIF4H	-1.7	MyList
GO Biological Processes	19	GO:0022029	telencephalon cell migration	19_GO:0040011 locomotion	-3	6.7	4.9	30198	58	391	5	1.3	0.57	1499|4967|5663|6387|7852	CTNNB1|OGDH|PSEN1|CXCL12|CXCR4	-1.7	MyList
GO Biological Processes	19	GO:0002761	regulation of myeloid leukocyte differentiation	19_GO:0002376 immune system process	-3	4.5	4.4	30198	119	391	7	1.8	0.67	677|1499|2242|2475|7040|8737|55294	ZFP36L1|CTNNB1|FES|MTOR|TGFB1|RIPK1|FBXW7	-1.7	MyList
Reactome Gene Sets	6	R-HSA-72613	Eukaryotic Translation Initiation		-3	4.5	4.4	30198	119	391	7	1.8	0.67	1965|1983|6141|6164|6194|6223|7458	EIF2S1|EIF5|RPL18|RPL34|RPS6|RPS19|EIF4H	-1.7	MyList
KEGG Pathway	24	hsa04722	Neurotrophin signaling pathway		-3	4.5	4.4	30198	119	391	7	1.8	0.67	2932|3551|3725|5335|5594|5663|11108	GSK3B|IKBKB|JUN|PLCG1|MAPK1|PSEN1|PRDM4	-1.7	MyList
GO Biological Processes	19	GO:2000278	regulation of DNA biosynthetic process	19_GO:0008152 metabolic process	-3	4.5	4.4	30198	119	391	7	1.8	0.67	1499|3082|5394|5594|7520|10576|22948	CTNNB1|HGF|EXOSC10|MAPK1|XRCC5|CCT2|CCT5	-1.7	MyList
Reactome Gene Sets	6	R-HSA-72737	Cap-dependent Translation Initiation		-3	4.5	4.4	30198	119	391	7	1.8	0.67	1965|1983|6141|6164|6194|6223|7458	EIF2S1|EIF5|RPL18|RPL34|RPS6|RPS19|EIF4H	-1.7	MyList
GO Biological Processes	19	GO:0009156	ribonucleoside monophosphate biosynthetic process	19_GO:0008152 metabolic process	-3	9.1	5.4	30198	34	391	4	1	0.51	158|2618|7372|10606	ADSL|GART|UMPS|PAICS	-1.7	MyList
Reactome Gene Sets	6	R-HSA-70263	Gluconeogenesis		-3	9.1	5.4	30198	34	391	4	1	0.51	2026|4190|4191|5223	ENO2|MDH1|MDH2|PGAM1	-1.7	MyList
WikiPathways	27	WP4950	16p11.2 distal deletion syndrome		-3	9.1	5.4	30198	34	391	4	1	0.51	7185|7284|8519|10806	TRAF1|TUFM|IFITM1|SDCCAG8	-1.7	MyList
GO Biological Processes	19	GO:0043029	T cell homeostasis	19_GO:0002376 immune system process	-3	9.1	5.4	30198	34	391	4	1	0.51	355|5027|6194|10312	FAS|P2RX7|RPS6|TCIRG1	-1.7	MyList
Reactome Gene Sets	6	R-HSA-202433	Generation of second messenger molecules		-3	9.1	5.4	30198	34	391	4	1	0.51	919|3702|5335|7535	CD247|ITK|PLCG1|ZAP70	-1.7	MyList
GO Biological Processes	19	GO:0051973	positive regulation of telomerase activity	19_GO:0048518 positive regulation of biological process	-3	9.1	5.4	30198	34	391	4	1	0.51	1499|5594|7520|10576	CTNNB1|MAPK1|XRCC5|CCT2	-1.7	MyList
GO Biological Processes	19	GO:0035308	negative regulation of protein dephosphorylation	19_GO:0048519 negative regulation of biological process	-3	9.1	5.4	30198	34	391	4	1	0.51	2932|3551|5511|7529	GSK3B|IKBKB|PPP1R8|YWHAB	-1.7	MyList
Reactome Gene Sets	6	R-HSA-190236	Signaling by FGFR		-3	5.3	4.6	30198	87	391	6	1.5	0.62	5335|5433|5594|7073|7316|8822	PLCG1|POLR2D|MAPK1|TIAL1|UBC|FGF17	-1.7	MyList
GO Biological Processes	19	GO:1904892	regulation of receptor signaling pathway via STAT	19_GO:0023052 signaling	-3	5.3	4.6	30198	87	391	6	1.5	0.62	2149|3587|6352|7040|7297|54625	F2R|IL10RA|CCL5|TGFB1|TYK2|PARP14	-1.7	MyList
GO Biological Processes	19	GO:0005975	carbohydrate metabolic process	19_GO:0008152 metabolic process	-3	2.6	3.8	30198	454	391	15	3.8	0.97	347|467|1737|2026|2932|3098|3425|3481|4967|5162|5223|5499|6515|10020|140838	APOD|ATF3|DLAT|ENO2|GSK3B|HK1|IDUA|IGF2|OGDH|PDHB|PGAM1|PPP1CA|SLC2A3|GNE|NANP	-1.7	MyList
GO Biological Processes	19	GO:0009792	embryo development ending in birth or egg hatching	19_GO:0032502 developmental process	-3	2.2	3.7	30198	653	391	19	4.9	1.1	133|677|705|788|1376|1499|2648|3481|3491|3516|5396|5594|5663|7040|7855|8452|10365|28514|253260	ADM|ZFP36L1|BYSL|SLC25A20|CPT2|CTNNB1|KAT2A|IGF2|CCN1|RBPJ|PRRX1|MAPK1|PSEN1|TGFB1|FZD5|CUL3|KLF2|DLL1|RICTOR	-1.7	MyList
GO Biological Processes	19	GO:0007006	mitochondrial membrane organization	19_GO:0009987 cellular process	-3	4.5	4.4	30198	120	391	7	1.8	0.67	2932|3308|8546|9868|10939|10989|27069	GSK3B|HSPA4|AP3B1|TOMM70|AFG3L2|IMMT|GHITM	-1.7	MyList
GO Biological Processes	19	GO:0006869	lipid transport	19_GO:0051179 localization	-3	2.9	3.9	30198	318	391	12	3.1	0.87	347|788|1376|1382|2170|2181|3931|5027|9525|10351|10948|23460	APOD|SLC25A20|CPT2|CRABP2|FABP3|ACSL3|LCAT|P2RX7|VPS4B|ABCA8|STARD3|ABCA6	-1.7	MyList
GO Biological Processes	19	GO:0010257	NADH dehydrogenase complex assembly	19_GO:0009987 cellular process	-3	6.5	4.9	30198	59	391	5	1.3	0.57	4706|4711|4712|4718|4719	NDUFAB1|NDUFB5|NDUFB6|NDUFC2|NDUFS1	-1.7	MyList
GO Biological Processes	19	GO:0046939	nucleotide phosphorylation	19_GO:0008152 metabolic process	-3	6.5	4.9	30198	59	391	5	1.3	0.57	2026|3098|4832|4967|5223	ENO2|HK1|NME3|OGDH|PGAM1	-1.7	MyList
Reactome Gene Sets	6	R-HSA-9664407	Parasite infection		-3	6.5	4.9	30198	59	391	5	1.3	0.57	919|2534|4650|5594|10097	CD247|FYN|MYO9B|MAPK1|ACTR2	-1.7	MyList
GO Biological Processes	19	GO:0032981	mitochondrial respiratory chain complex I assembly	19_GO:0009987 cellular process	-3	6.5	4.9	30198	59	391	5	1.3	0.57	4706|4711|4712|4718|4719	NDUFAB1|NDUFB5|NDUFB6|NDUFC2|NDUFS1	-1.7	MyList
GO Biological Processes	19	GO:0033013	tetrapyrrole metabolic process	19_GO:0008152 metabolic process	-3	6.5	4.9	30198	59	391	5	1.3	0.57	211|1352|2235|3163|5498	ALAS1|COX10|FECH|HMOX2|PPOX	-1.7	MyList
Canonical Pathways	11	M261	PID P53 REGULATION PATHWAY		-3	6.5	4.9	30198	59	391	5	1.3	0.57	1029|1434|1454|2932|10419	CDKN2A|CSE1L|CSNK1E|GSK3B|PRMT5	-1.7	MyList
GO Biological Processes	19	GO:0002711	positive regulation of T cell mediated immunity	19_GO:0002376 immune system process	-3	6.5	4.9	30198	59	391	5	1.3	0.57	567|3106|3134|5027|7855	B2M|HLA-B|HLA-F|P2RX7|FZD5	-1.7	MyList
Reactome Gene Sets	6	R-HSA-9664417	Leishmania phagocytosis		-3	6.5	4.9	30198	59	391	5	1.3	0.57	919|2534|4650|5594|10097	CD247|FYN|MYO9B|MAPK1|ACTR2	-1.7	MyList
WikiPathways	27	WP4205	MET in type 1 papillary renal cell carcinoma		-3	6.5	4.9	30198	59	391	5	1.3	0.57	3082|3725|5335|5594|6924	HGF|JUN|PLCG1|MAPK1|ELOA	-1.7	MyList
Reactome Gene Sets	6	R-HSA-9664422	FCGR3A-mediated phagocytosis		-3	6.5	4.9	30198	59	391	5	1.3	0.57	919|2534|4650|5594|10097	CD247|FYN|MYO9B|MAPK1|ACTR2	-1.7	MyList
Canonical Pathways	11	M281	PID FAK PATHWAY		-3	6.5	4.9	30198	59	391	5	1.3	0.57	2534|3725|5335|5594|8874	FYN|JUN|PLCG1|MAPK1|ARHGEF7	-1.7	MyList
WikiPathways	27	WP3981	miRNA regulation of prostate cancer signaling pathways		-3	6.5	4.9	30198	59	391	5	1.3	0.57	1027|1499|2475|2932|5594	CDKN1B|CTNNB1|MTOR|GSK3B|MAPK1	-1.7	MyList
Canonical Pathways	11	M17	PID NOTCH PATHWAY		-3	6.5	4.9	30198	59	391	5	1.3	0.57	3516|5663|23385|28514|55294	RBPJ|PSEN1|NCSTN|DLL1|FBXW7	-1.7	MyList
WikiPathways	27	WP2446	Retinoblastoma gene in cancer		-3	5.3	4.6	30198	88	391	6	1.5	0.62	898|1027|4172|6117|6240|9126	CCNE1|CDKN1B|MCM3|RPA1|RRM1|SMC3	-1.7	MyList
GO Biological Processes	19	GO:0034440	lipid oxidation	19_GO:0008152 metabolic process	-3	5.3	4.6	30198	88	391	6	1.5	0.62	51|1376|2639|3032|3033|23417	ACOX1|CPT2|GCDH|HADHB|HADH|MLYCD	-1.7	MyList
Reactome Gene Sets	6	R-HSA-2565942	Regulation of PLK1 Activity at G2/M Transition		-3	5.3	4.6	30198	88	391	6	1.5	0.62	1454|7316|7532|9702|10806|22994	CSNK1E|UBC|YWHAG|CEP57|SDCCAG8|CEP131	-1.7	MyList
GO Biological Processes	19	GO:0002709	regulation of T cell mediated immunity	19_GO:0002376 immune system process	-3	5.3	4.6	30198	88	391	6	1.5	0.62	567|3106|3134|3824|5027|7855	B2M|HLA-B|HLA-F|KLRD1|P2RX7|FZD5	-1.7	MyList
GO Biological Processes	19	GO:0030641	regulation of cellular pH	19_GO:0065007 biological regulation	-3	5.3	4.6	30198	88	391	6	1.5	0.62	506|1182|5594|8992|10312|51382	ATP5F1B|CLCN3|MAPK1|ATP6V0E1|TCIRG1|ATP6V1D	-1.7	MyList
GO Biological Processes	19	GO:0051101	regulation of DNA binding	19_GO:0065007 biological regulation	-3	4.5	4.4	30198	121	391	7	1.8	0.67	1499|1649|3066|3725|5663|7040|55294	CTNNB1|DDIT3|HDAC2|JUN|PSEN1|TGFB1|FBXW7	-1.7	MyList
GO Biological Processes	19	GO:0001894	tissue homeostasis	19_GO:0032501 multicellular organismal process	-3	3.3	4	30198	235	391	10	2.6	0.8	216|567|1182|1499|2149|2271|5027|7122|9696|10312	ALDH1A1|B2M|CLCN3|CTNNB1|F2R|FH|P2RX7|CLDN5|CROCC|TCIRG1	-1.7	MyList
KEGG Pathway	24	hsa04390	Hippo signaling pathway		-3	3.9	4.2	30198	157	391	8	2	0.72	1454|1499|2932|5499|7040|7529|7532|7855	CSNK1E|CTNNB1|GSK3B|PPP1CA|TGFB1|YWHAB|YWHAG|FZD5	-1.7	MyList
GO Biological Processes	19	GO:0051216	cartilage development	19_GO:0032502 developmental process	-3	3.9	4.2	30198	157	391	8	2	0.72	633|1893|3491|4256|5396|6781|7040|7059	BGN|ECM1|CCN1|MGP|PRRX1|STC1|TGFB1|THBS3	-1.7	MyList
WikiPathways	27	WP3617	Photodynamic therapy-induced NF-kB survival signaling		-3	8.8	5.3	30198	35	391	4	1	0.51	1147|3551|4313|7412	CHUK|IKBKB|MMP2|VCAM1	-1.7	MyList
Reactome Gene Sets	6	R-HSA-936440	Negative regulators of DDX58/IFIH1 signaling		-3	8.8	5.3	30198	35	391	4	1	0.51	7128|7316|7318|84166	TNFAIP3|UBC|UBA7|NLRC5	-1.7	MyList
WikiPathways	27	WP4496	Signal transduction through IL1R		-3	8.8	5.3	30198	35	391	4	1	0.51	1147|3551|3725|7040	CHUK|IKBKB|JUN|TGFB1	-1.7	MyList
Reactome Gene Sets	6	R-HSA-5684264	MAP3K8 (TPL2)-dependent MAPK1/3 activation		-3	14	6.2	30198	16	391	3	0.77	0.44	1147|3551|7316	CHUK|IKBKB|UBC	-1.7	MyList
GO Biological Processes	19	GO:0070231	T cell apoptotic process	19_GO:0009987 cellular process	-3	14	6.2	30198	16	391	3	0.77	0.44	355|6194|8737	FAS|RPS6|RIPK1	-1.7	MyList
GO Biological Processes	19	GO:0035970	peptidyl-threonine dephosphorylation	19_GO:0008152 metabolic process	-3	14	6.2	30198	16	391	3	0.77	0.44	1843|5496|5499	DUSP1|PPM1G|PPP1CA	-1.7	MyList
Reactome Gene Sets	6	R-HSA-392517	Rap1 signalling		-3	14	6.2	30198	16	391	3	0.77	0.44	7529|10125|10411	YWHAB|RASGRP1|RAPGEF3	-1.7	MyList
CORUM	33	CORUM:5199	Kinase maturation complex 1		-3	14	6.2	30198	16	391	3	0.77	0.44	3308|7529|7532	HSPA4|YWHAB|YWHAG	-1.7	MyList
Reactome Gene Sets	6	R-HSA-205043	NRIF signals cell death from the nucleus		-3	14	6.2	30198	16	391	3	0.77	0.44	5663|7316|23385	PSEN1|UBC|NCSTN	-1.7	MyList
Reactome Gene Sets	6	R-HSA-3371556	Cellular response to heat stress		-3	5.2	4.6	30198	89	391	6	1.5	0.62	2475|2932|3308|5594|6117|9688	MTOR|GSK3B|HSPA4|MAPK1|RPA1|NUP93	-1.7	MyList
GO Biological Processes	19	GO:0046824	positive regulation of nucleocytoplasmic transport	19_GO:0051179 localization	-3	6.4	4.8	30198	60	391	5	1.3	0.57	2932|5663|5901|7040|10411	GSK3B|PSEN1|RAN|TGFB1|RAPGEF3	-1.7	MyList
GO Biological Processes	19	GO:0006635	fatty acid beta-oxidation	19_GO:0008152 metabolic process	-3	6.4	4.8	30198	60	391	5	1.3	0.57	51|1376|2639|3032|3033	ACOX1|CPT2|GCDH|HADHB|HADH	-1.7	MyList
GO Biological Processes	19	GO:0010811	positive regulation of cell-substrate adhesion	19_GO:0048518 positive regulation of biological process	-3	4.4	4.3	30198	122	391	7	1.8	0.67	1012|1307|2932|3491|4192|8874|30008	CDH13|COL16A1|GSK3B|CCN1|MDK|ARHGEF7|EFEMP2	-1.7	MyList
GO Biological Processes	19	GO:0090305	nucleic acid phosphodiester bond hydrolysis	19_GO:0008152 metabolic process	-3	3.3	4	30198	236	391	10	2.6	0.8	328|2237|3669|5394|5511|7247|8602|9924|10775|54512	APEX1|FEN1|ISG20|EXOSC10|PPP1R8|TSN|NOP14|PAN2|POP4|EXOSC4	-1.7	MyList
GO Biological Processes	19	GO:0006913	nucleocytoplasmic transport	19_GO:0051179 localization	-3	3.3	4	30198	236	391	10	2.6	0.8	1434|3838|5371|5433|5571|5901|7040|9688|55153|79711	CSE1L|KPNA2|PML|POLR2D|PRKAG1|RAN|TGFB1|NUP93|SDAD1|IPO4	-1.7	MyList
GO Biological Processes	19	GO:0051169	nuclear transport	19_GO:0051179 localization	-3	3.3	4	30198	236	391	10	2.6	0.8	1434|3838|5371|5433|5571|5901|7040|9688|55153|79711	CSE1L|KPNA2|PML|POLR2D|PRKAG1|RAN|TGFB1|NUP93|SDAD1|IPO4	-1.7	MyList
Canonical Pathways	11	M3008	NABA ECM GLYCOPROTEINS		-3	3.5	4.1	30198	196	391	9	2.3	0.76	165|1893|3491|4053|4256|5118|7059|10516|30008	AEBP1|ECM1|CCN1|LTBP2|MGP|PCOLCE|THBS3|FBLN5|EFEMP2	-1.7	MyList
GO Biological Processes	19	GO:0006816	calcium ion transport	19_GO:0051179 localization	-3	3.3	4	30198	237	391	10	2.6	0.8	488|1649|2149|2534|5027|5663|6352|10939|27032|79085	ATP2A2|DDIT3|F2R|FYN|P2RX7|PSEN1|CCL5|AFG3L2|ATP2C1|SLC25A23	-1.7	MyList
Reactome Gene Sets	6	R-HSA-2559583	Cellular Senescence		-2.9	3.5	4.1	30198	197	391	9	2.3	0.76	898|1027|1029|3725|4001|4343|5594|7316|25842	CCNE1|CDKN1B|CDKN2A|JUN|LMNB1|MOV10|MAPK1|UBC|ASF1A	-1.7	MyList
GO Biological Processes	19	GO:0009179	purine ribonucleoside diphosphate metabolic process	19_GO:0008152 metabolic process	-2.9	6.3	4.8	30198	61	391	5	1.3	0.57	2026|2987|3098|4967|5223	ENO2|GUK1|HK1|OGDH|PGAM1	-1.7	MyList
GO Biological Processes	19	GO:0009135	purine nucleoside diphosphate metabolic process	19_GO:0008152 metabolic process	-2.9	6.3	4.8	30198	61	391	5	1.3	0.57	2026|2987|3098|4967|5223	ENO2|GUK1|HK1|OGDH|PGAM1	-1.7	MyList
GO Biological Processes	19	GO:0021885	forebrain cell migration	19_GO:0040011 locomotion	-2.9	6.3	4.8	30198	61	391	5	1.3	0.57	1499|4967|5663|6387|7852	CTNNB1|OGDH|PSEN1|CXCL12|CXCR4	-1.7	MyList
WikiPathways	27	WP4874	CAMKK2 pathway		-2.9	8.6	5.2	30198	36	391	4	1	0.51	2475|5594|7412|8874	MTOR|MAPK1|VCAM1|ARHGEF7	-1.7	MyList
Canonical Pathways	11	M271	PID PI3K PLC TRK PATHWAY		-2.9	8.6	5.2	30198	36	391	4	1	0.51	2932|5335|7529|7532	GSK3B|PLCG1|YWHAB|YWHAG	-1.7	MyList
KEGG Pathway	24	hsa03030	DNA replication		-2.9	8.6	5.2	30198	36	391	4	1	0.51	2237|4172|6117|54107	FEN1|MCM3|RPA1|POLE3	-1.7	MyList
Reactome Gene Sets	6	R-HSA-6804757	Regulation of TP53 Degradation		-2.9	8.6	5.2	30198	36	391	4	1	0.51	1029|2475|7316|253260	CDKN2A|MTOR|UBC|RICTOR	-1.7	MyList
GO Biological Processes	19	GO:0006631	fatty acid metabolic process	19_GO:0008152 metabolic process	-2.9	2.9	3.8	30198	325	391	12	3.1	0.87	51|1376|2181|2639|2946|3032|3033|4706|5571|10965|23417|390916	ACOX1|CPT2|ACSL3|GCDH|GSTM2|HADHB|HADH|NDUFAB1|PRKAG1|ACOT2|MLYCD|NUDT19	-1.7	MyList
GO Biological Processes	19	GO:0071216	cellular response to biotic stimulus	19_GO:0050896 response to stimulus	-2.9	3.2	4	30198	239	391	10	2.6	0.8	1649|2932|3032|4283|5594|6352|7040|7128|7855|80380	DDIT3|GSK3B|HADHB|CXCL9|MAPK1|CCL5|TGFB1|TNFAIP3|FZD5|PDCD1LG2	-1.7	MyList
WikiPathways	27	WP673	ErbB signaling pathway		-2.9	5.1	4.5	30198	91	391	6	1.5	0.62	1027|2475|2932|3725|5335|5594	CDKN1B|MTOR|GSK3B|JUN|PLCG1|MAPK1	-1.7	MyList
GO Biological Processes	19	GO:0035304	regulation of protein dephosphorylation	19_GO:0008152 metabolic process	-2.9	5.1	4.5	30198	91	391	6	1.5	0.62	2475|2932|3551|5511|7040|7529	MTOR|GSK3B|IKBKB|PPP1R8|TGFB1|YWHAB	-1.7	MyList
Reactome Gene Sets	6	R-HSA-70326	Glucose metabolism		-2.9	5.1	4.5	30198	91	391	6	1.5	0.62	2026|3098|4190|4191|5223|9688	ENO2|HK1|MDH1|MDH2|PGAM1|NUP93	-1.7	MyList
GO Biological Processes	19	GO:1903578	regulation of ATP metabolic process	19_GO:0008152 metabolic process	-2.9	5.1	4.5	30198	91	391	6	1.5	0.62	2475|5027|5223|5571|5663|79085	MTOR|P2RX7|PGAM1|PRKAG1|PSEN1|SLC25A23	-1.7	MyList
WikiPathways	27	WP138	Androgen receptor signaling pathway		-2.9	5.1	4.5	30198	91	391	6	1.5	0.62	898|1499|2932|3725|5901|8031	CCNE1|CTNNB1|GSK3B|JUN|RAN|NCOA4	-1.7	MyList
GO Biological Processes	19	GO:0002764	immune response-regulating signaling pathway	19_GO:0002376 immune system process	-2.9	2.7	3.8	30198	371	391	13	3.3	0.91	919|958|2534|3551|3702|3824|5245|5335|5594|5663|7128|7535|8546	CD247|CD40|FYN|IKBKB|ITK|KLRD1|PHB1|PLCG1|MAPK1|PSEN1|TNFAIP3|ZAP70|AP3B1	-1.7	MyList
GO Biological Processes	19	GO:0009896	positive regulation of catabolic process	19_GO:0048518 positive regulation of biological process	-2.9	2.4	3.7	30198	514	391	16	4.1	1	677|1027|1454|1634|1642|2475|2932|4343|5027|5433|5663|5701|7128|9924|10769|55294	ZFP36L1|CDKN1B|CSNK1E|DCN|DDB1|MTOR|GSK3B|MOV10|P2RX7|POLR2D|PSEN1|PSMC2|TNFAIP3|PAN2|PLK2|FBXW7	-1.7	MyList
GO Biological Processes	19	GO:0042594	response to starvation	19_GO:0050896 response to stimulus	-2.9	3.5	4	30198	199	391	9	2.3	0.76	133|158|355|467|1649|1965|2475|5571|5594	ADM|ADSL|FAS|ATF3|DDIT3|EIF2S1|MTOR|PRKAG1|MAPK1	-1.7	MyList
GO Biological Processes	19	GO:0005996	monosaccharide metabolic process	19_GO:0008152 metabolic process	-2.9	3.8	4.1	30198	161	391	8	2	0.72	347|467|1737|2026|3098|3481|5162|6515	APOD|ATF3|DLAT|ENO2|HK1|IGF2|PDHB|SLC2A3	-1.6	MyList
GO Biological Processes	19	GO:0001764	neuron migration	19_GO:0040011 locomotion	-2.9	4.3	4.3	30198	125	391	7	1.8	0.67	1499|2534|4929|5663|6387|7852|10806	CTNNB1|FYN|NR4A2|PSEN1|CXCL12|CXCR4|SDCCAG8	-1.6	MyList
GO Biological Processes	19	GO:0043280	positive regulation of cysteine-type endopeptidase activity involved in apoptotic process	19_GO:0048518 positive regulation of biological process	-2.9	4.3	4.3	30198	125	391	7	1.8	0.67	355|2149|3491|5371|9131|54205|55367	FAS|F2R|CCN1|PML|AIFM1|CYCS|PIDD1	-1.6	MyList
Reactome Gene Sets	6	R-HSA-6796648	TP53 Regulates Transcription of DNA Repair Genes		-2.9	6.2	4.7	30198	62	391	5	1.3	0.57	1025|1643|3725|5433|6924	CDK9|DDB2|JUN|POLR2D|ELOA	-1.6	MyList
GO Biological Processes	19	GO:0040007	growth	19_GO:0040007 growth	-2.9	2.7	3.8	30198	373	391	13	3.3	0.91	133|347|677|1499|1893|2475|2648|4192|6781|7059|7458|10365|28514	ADM|APOD|ZFP36L1|CTNNB1|ECM1|MTOR|KAT2A|MDK|STC1|THBS3|EIF4H|KLF2|DLL1	-1.6	MyList
GO Biological Processes	19	GO:0048589	developmental growth	19_GO:0040007 growth	-2.9	2.7	3.8	30198	373	391	13	3.3	0.91	133|347|677|1499|1893|2475|2648|4192|6781|7059|7458|10365|28514	ADM|APOD|ZFP36L1|CTNNB1|ECM1|MTOR|KAT2A|MDK|STC1|THBS3|EIF4H|KLF2|DLL1	-1.6	MyList
Reactome Gene Sets	6	R-HSA-1810476	RIP-mediated NFkB activation via ZBP1		-2.9	14	6	30198	17	391	3	0.77	0.44	1147|3551|8737	CHUK|IKBKB|RIPK1	-1.6	MyList
WikiPathways	27	WP4872	MAP3K1 role in promoting and blocking gonadal determination		-2.9	14	6	30198	17	391	3	0.77	0.44	1499|2932|5594	CTNNB1|GSK3B|MAPK1	-1.6	MyList
Reactome Gene Sets	6	R-HSA-450385	Butyrate Response Factor 1 (BRF1) binds and destabilizes mRNA		-2.9	14	6	30198	17	391	3	0.77	0.44	677|7529|54512	ZFP36L1|YWHAB|EXOSC4	-1.6	MyList
Canonical Pathways	11	M251	PID SYNDECAN 3 PATHWAY		-2.9	14	6	30198	17	391	3	0.77	0.44	2534|5663|23385	FYN|PSEN1|NCSTN	-1.6	MyList
WikiPathways	27	WP706	Sudden infant death syndrome (SIDS) susceptibility pathways		-2.9	3.8	4.1	30198	162	391	8	2	0.72	1499|2328|3032|3725|5576|7529|7532|8553	CTNNB1|FMO3|HADHB|JUN|PRKAR2A|YWHAB|YWHAG|BHLHE40	-1.6	MyList
GO Biological Processes	19	GO:0006302	double-strand break repair	19_GO:0050896 response to stimulus	-2.9	3.5	4	30198	201	391	9	2.3	0.76	2237|2547|4172|6117|7517|7520|10038|10213|11044	FEN1|XRCC6|MCM3|RPA1|XRCC3|XRCC5|PARP2|PSMD14|TENT4A	-1.6	MyList
WikiPathways	27	WP1471	Target of rapamycin (TOR) signaling		-2.9	8.3	5.1	30198	37	391	4	1	0.51	2475|3156|5571|253260	MTOR|HMGCR|PRKAG1|RICTOR	-1.6	MyList
WikiPathways	27	WP619	Type II interferon signaling		-2.9	8.3	5.1	30198	37	391	4	1	0.51	3106|3716|4283|5698	HLA-B|JAK1|CXCL9|PSMB9	-1.6	MyList
KEGG Pathway	24	hsa05216	Thyroid cancer		-2.9	8.3	5.1	30198	37	391	4	1	0.51	1499|1643|5594|8031	CTNNB1|DDB2|MAPK1|NCOA4	-1.6	MyList
Reactome Gene Sets	6	R-HSA-168638	NOD1/2 Signaling Pathway		-2.9	8.3	5.1	30198	37	391	4	1	0.51	1147|3551|7128|7316	CHUK|IKBKB|TNFAIP3|UBC	-1.6	MyList
Reactome Gene Sets	6	R-HSA-6806003	Regulation of TP53 Expression and Degradation		-2.9	8.3	5.1	30198	37	391	4	1	0.51	1029|2475|7316|253260	CDKN2A|MTOR|UBC|RICTOR	-1.6	MyList
WikiPathways	27	WP4331	Neovascularisation processes		-2.9	8.3	5.1	30198	37	391	4	1	0.51	5594|6387|7040|7852	MAPK1|CXCL12|TGFB1|CXCR4	-1.6	MyList
Reactome Gene Sets	6	R-HSA-77289	Mitochondrial Fatty Acid Beta-Oxidation		-2.9	8.3	5.1	30198	37	391	4	1	0.51	3032|3033|4706|10965	HADHB|HADH|NDUFAB1|ACOT2	-1.6	MyList
GO Biological Processes	19	GO:0007059	chromosome segregation	19_GO:0009987 cellular process	-2.9	3	3.8	30198	285	391	11	2.8	0.84	898|2669|5901|8452|9126|9183|9525|10097|11044|55294|55839	CCNE1|GEM|RAN|CUL3|SMC3|ZW10|VPS4B|ACTR2|TENT4A|FBXW7|CENPN	-1.6	MyList
Reactome Gene Sets	6	R-HSA-9716542	Signaling by Rho GTPases, Miro GTPases and RHOBTB3		-2.9	2.1	3.5	30198	723	391	20	5.1	1.1	898|1027|1213|1499|3163|3831|4001|4650|5594|7529|7532|7535|8452|8874|9183|10097|10576|10652|55839|64411	CCNE1|CDKN1B|CLTC|CTNNB1|HMOX2|KLC1|LMNB1|MYO9B|MAPK1|YWHAB|YWHAG|ZAP70|CUL3|ARHGEF7|ZW10|ACTR2|CCT2|YKT6|CENPN|ARAP3	-1.6	MyList
GO Biological Processes	19	GO:0098586	cellular response to virus	19_GO:0044419 biological process involved in interspecies interaction between organisms	-2.9	5	4.4	30198	93	391	6	1.5	0.62	1147|3716|5245|6352|7297|9868	CHUK|JAK1|PHB1|CCL5|TYK2|TOMM70	-1.6	MyList
GO Biological Processes	19	GO:1900407	regulation of cellular response to oxidative stress	19_GO:0050896 response to stimulus	-2.9	5	4.4	30198	93	391	6	1.5	0.62	1499|2534|3082|8737|10516|55294	CTNNB1|FYN|HGF|RIPK1|FBLN5|FBXW7	-1.6	MyList
Reactome Gene Sets	6	R-HSA-9033241	Peroxisomal protein import		-2.9	6.1	4.7	30198	63	391	5	1.3	0.57	51|7316|10965|23417|390916	ACOX1|UBC|ACOT2|MLYCD|NUDT19	-1.6	MyList
GO Biological Processes	19	GO:0042440	pigment metabolic process	19_GO:0008152 metabolic process	-2.9	6.1	4.7	30198	63	391	5	1.3	0.57	211|1352|2235|3163|5498	ALAS1|COX10|FECH|HMOX2|PPOX	-1.6	MyList
GO Biological Processes	19	GO:1904035	regulation of epithelial cell apoptotic process	19_GO:0050789 regulation of biological process	-2.8	4.9	4.4	30198	94	391	6	1.5	0.62	677|958|1965|4192|5335|7128	ZFP36L1|CD40|EIF2S1|MDK|PLCG1|TNFAIP3	-1.6	MyList
Reactome Gene Sets	6	R-HSA-168164	Toll Like Receptor 3 (TLR3) Cascade		-2.8	4.9	4.4	30198	94	391	6	1.5	0.62	1147|3551|3725|5594|7316|8737	CHUK|IKBKB|JUN|MAPK1|UBC|RIPK1	-1.6	MyList
GO Biological Processes	19	GO:0007179	transforming growth factor beta receptor signaling pathway	19_GO:0023052 signaling	-2.8	4.9	4.4	30198	94	391	6	1.5	0.62	3725|4053|5371|7040|7122|9392	JUN|LTBP2|PML|TGFB1|CLDN5|TGFBRAP1	-1.6	MyList
Reactome Gene Sets	6	R-HSA-381119	Unfolded Protein Response (UPR)		-2.8	4.9	4.4	30198	94	391	6	1.5	0.62	467|1649|1965|54512|55738|58477	ATF3|DDIT3|EIF2S1|EXOSC4|ARFGAP1|SRPRB	-1.6	MyList
GO Biological Processes	19	GO:0003158	endothelium development	19_GO:0032502 developmental process	-2.8	4.9	4.4	30198	94	391	6	1.5	0.62	1499|3516|6781|7852|10411|28514	CTNNB1|RBPJ|STC1|CXCR4|RAPGEF3|DLL1	-1.6	MyList
GO Biological Processes	19	GO:0043281	regulation of cysteine-type endopeptidase activity involved in apoptotic process	19_GO:0008152 metabolic process	-2.8	3.4	4	30198	204	391	9	2.3	0.76	355|2149|3082|3164|3491|5371|9131|54205|55367	FAS|F2R|HGF|NR4A1|CCN1|PML|AIFM1|CYCS|PIDD1	-1.6	MyList
GO Biological Processes	19	GO:0043491	protein kinase B signaling	19_GO:0023052 signaling	-2.8	8.1	5	30198	38	391	4	1	0.51	677|958|6352|7040	ZFP36L1|CD40|CCL5|TGFB1	-1.6	MyList
Reactome Gene Sets	6	R-HSA-5696394	DNA Damage Recognition in GG-NER		-2.8	8.1	5	30198	38	391	4	1	0.51	1642|1643|7316|10038	DDB1|DDB2|UBC|PARP2	-1.6	MyList
GO Biological Processes	19	GO:0046427	positive regulation of receptor signaling pathway via JAK-STAT	19_GO:0023052 signaling	-2.8	8.1	5	30198	38	391	4	1	0.51	2149|3587|6352|7297	F2R|IL10RA|CCL5|TYK2	-1.6	MyList
Reactome Gene Sets	6	R-HSA-9607240	FLT3 Signaling		-2.8	8.1	5	30198	38	391	4	1	0.51	1027|2323|2534|7316	CDKN1B|FLT3LG|FYN|UBC	-1.6	MyList
Reactome Gene Sets	6	R-HSA-2129379	Molecules associated with elastic fibres		-2.8	8.1	5	30198	38	391	4	1	0.51	4053|7040|10516|30008	LTBP2|TGFB1|FBLN5|EFEMP2	-1.6	MyList
GO Biological Processes	19	GO:0007007	inner mitochondrial membrane organization	19_GO:0009987 cellular process	-2.8	8.1	5	30198	38	391	4	1	0.51	9868|10939|10989|27069	TOMM70|AFG3L2|IMMT|GHITM	-1.6	MyList
GO Biological Processes	19	GO:0000462	maturation of SSU-rRNA from tricistronic rRNA transcript (SSU-rRNA, 5.8S rRNA, LSU-rRNA)	19_GO:0008152 metabolic process	-2.8	8.1	5	30198	38	391	4	1	0.51	705|6223|8602|64963	BYSL|RPS19|NOP14|MRPS11	-1.6	MyList
WikiPathways	27	WP45	G1 to S cell cycle control		-2.8	6	4.6	30198	64	391	5	1.3	0.57	898|1027|1029|4172|6117	CCNE1|CDKN1B|CDKN2A|MCM3|RPA1	-1.6	MyList
Reactome Gene Sets	6	R-HSA-450294	MAP kinase activation		-2.8	6	4.6	30198	64	391	5	1.3	0.57	1147|3551|3725|5594|7316	CHUK|IKBKB|JUN|MAPK1|UBC	-1.6	MyList
Canonical Pathways	11	M28	PID IL4 2PATHWAY		-2.8	6	4.6	30198	64	391	5	1.3	0.57	2242|2475|3716|4603|54625	FES|MTOR|JAK1|MYBL1|PARP14	-1.6	MyList
GO Biological Processes	19	GO:0007568	aging	19_GO:0032502 developmental process	-2.8	3.7	4	30198	165	391	8	2	0.72	133|328|347|498|1965|3600|4313|7412	ADM|APEX1|APOD|ATP5F1A|EIF2S1|IL15|MMP2|VCAM1	-1.6	MyList
Canonical Pathways	11	M186	PID PDGFRB PATHWAY		-2.8	4.2	4.2	30198	129	391	7	1.8	0.67	2534|3725|5335|5594|7529|7532|10097	FYN|JUN|PLCG1|MAPK1|YWHAB|YWHAG|ACTR2	-1.6	MyList
GO Biological Processes	19	GO:0051028	mRNA transport	19_GO:0051179 localization	-2.8	4.2	4.2	30198	129	391	7	1.8	0.67	677|4600|5433|6426|9688|9908|220988	ZFP36L1|MX2|POLR2D|SRSF1|NUP93|G3BP2|HNRNPA3	-1.6	MyList
GO Biological Processes	19	GO:0048771	tissue remodeling	19_GO:0032501 multicellular organismal process	-2.8	4.9	4.3	30198	95	391	6	1.5	0.62	1499|2149|3516|4313|7040|10312	CTNNB1|F2R|RBPJ|MMP2|TGFB1|TCIRG1	-1.6	MyList
GO Biological Processes	19	GO:0080171	lytic vacuole organization	19_GO:0009987 cellular process	-2.8	4.9	4.3	30198	95	391	6	1.5	0.62	53|2475|5027|8546|10312|51382	ACP2|MTOR|P2RX7|AP3B1|TCIRG1|ATP6V1D	-1.6	MyList
GO Biological Processes	19	GO:0032088	negative regulation of NF-kappaB transcription factor activity	19_GO:0008152 metabolic process	-2.8	4.9	4.3	30198	95	391	6	1.5	0.62	1029|1147|1649|7128|9908|84166	CDKN2A|CHUK|DDIT3|TNFAIP3|G3BP2|NLRC5	-1.6	MyList
GO Biological Processes	19	GO:0007040	lysosome organization	19_GO:0009987 cellular process	-2.8	4.9	4.3	30198	95	391	6	1.5	0.62	53|2475|5027|8546|10312|51382	ACP2|MTOR|P2RX7|AP3B1|TCIRG1|ATP6V1D	-1.6	MyList
GO Biological Processes	19	GO:0001959	regulation of cytokine-mediated signaling pathway	19_GO:0023052 signaling	-2.8	3.7	4	30198	166	391	8	2	0.72	1893|3551|6352|7128|7852|8737|54625|84166	ECM1|IKBKB|CCL5|TNFAIP3|CXCR4|RIPK1|PARP14|NLRC5	-1.6	MyList
GO Biological Processes	19	GO:0010759	positive regulation of macrophage chemotaxis	19_GO:0040011 locomotion	-2.8	13	5.8	30198	18	391	3	0.77	0.44	4192|5594|6352	MDK|MAPK1|CCL5	-1.6	MyList
WikiPathways	27	WP4560	MFAP5 effect on permeability and motility of endothelial cells via cytoskeleton rearrangement		-2.8	13	5.8	30198	18	391	3	0.77	0.44	3725|5335|5594	JUN|PLCG1|MAPK1	-1.6	MyList
GO Biological Processes	19	GO:0046040	IMP metabolic process	19_GO:0008152 metabolic process	-2.8	13	5.8	30198	18	391	3	0.77	0.44	158|2618|10606	ADSL|GART|PAICS	-1.6	MyList
GO Biological Processes	19	GO:1904872	regulation of telomerase RNA localization to Cajal body	19_GO:0051179 localization	-2.8	13	5.8	30198	18	391	3	0.77	0.44	5394|10576|22948	EXOSC10|CCT2|CCT5	-1.6	MyList
Reactome Gene Sets	6	R-HSA-6782210	Gap-filling DNA repair synthesis and ligation in TC-NER		-2.8	5.9	4.6	30198	65	391	5	1.3	0.57	1642|5433|6117|7316|54107	DDB1|POLR2D|RPA1|UBC|POLE3	-1.6	MyList
GO Biological Processes	19	GO:0032652	regulation of interleukin-1 production	19_GO:0032501 multicellular organismal process	-2.8	4.2	4.1	30198	130	391	7	1.8	0.67	2149|3066|3098|5027|5371|7128|7855	F2R|HDAC2|HK1|P2RX7|PML|TNFAIP3|FZD5	-1.6	MyList
GO Biological Processes	19	GO:0051153	regulation of striated muscle cell differentiation	19_GO:0032502 developmental process	-2.8	4.8	4.3	30198	96	391	6	1.5	0.62	2475|2648|7040|9868|10038|28514	MTOR|KAT2A|TGFB1|TOMM70|PARP2|DLL1	-1.6	MyList
GO Biological Processes	19	GO:0048661	positive regulation of smooth muscle cell proliferation	19_GO:0048518 positive regulation of biological process	-2.8	4.8	4.3	30198	96	391	6	1.5	0.62	1012|3725|4313|5245|6352|7040	CDH13|JUN|MMP2|PHB1|CCL5|TGFB1	-1.6	MyList
Reactome Gene Sets	6	R-HSA-390471	Association of TriC/CCT with target proteins during biosynthesis		-2.8	7.9	5	30198	39	391	4	1	0.51	898|10576|22948|55294	CCNE1|CCT2|CCT5|FBXW7	-1.6	MyList
Reactome Gene Sets	6	R-HSA-110313	Translesion synthesis by Y family DNA polymerases bypasses lesions on DNA template		-2.8	7.9	5	30198	39	391	4	1	0.51	6117|7316|7318|54107	RPA1|UBC|UBA7|POLE3	-1.6	MyList
GO Biological Processes	19	GO:0006096	glycolytic process	19_GO:0008152 metabolic process	-2.8	7.9	5	30198	39	391	4	1	0.51	2026|3098|4967|5223	ENO2|HK1|OGDH|PGAM1	-1.6	MyList
Reactome Gene Sets	6	R-HSA-5689896	Ovarian tumor domain proteases		-2.8	7.9	5	30198	39	391	4	1	0.51	7128|7316|8737|80124	TNFAIP3|UBC|RIPK1|VCPIP1	-1.6	MyList
GO Biological Processes	19	GO:0043523	regulation of neuron apoptotic process	19_GO:0050789 regulation of biological process	-2.8	3.4	3.9	30198	207	391	9	2.3	0.76	1499|1649|2149|3725|4192|4929|5663|9131|55294	CTNNB1|DDIT3|F2R|JUN|MDK|NR4A2|PSEN1|AIFM1|FBXW7	-1.6	MyList
KEGG Pathway	24	hsa05132	Salmonella infection		-2.8	3.1	3.8	30198	249	391	10	2.6	0.8	1147|1434|1499|3551|3725|3831|5594|8737|10097|54205	CHUK|CSE1L|CTNNB1|IKBKB|JUN|KLC1|MAPK1|RIPK1|ACTR2|CYCS	-1.5	MyList
GO Biological Processes	19	GO:0021543	pallium development	19_GO:0032502 developmental process	-2.8	3.7	4	30198	168	391	8	2	0.72	1499|2145|2618|2932|4192|4967|5663|5901	CTNNB1|EZH1|GART|GSK3B|MDK|OGDH|PSEN1|RAN	-1.5	MyList
GO Biological Processes	19	GO:0032984	protein-containing complex disassembly	19_GO:0009987 cellular process	-2.8	4.1	4.1	30198	131	391	7	1.8	0.67	488|2932|2935|3831|5499|9525|83743	ATP2A2|GSK3B|GSPT1|KLC1|PPP1CA|VPS4B|GRWD1	-1.5	MyList
GO Biological Processes	19	GO:0010595	positive regulation of endothelial cell migration	19_GO:0040011 locomotion	-2.8	4.1	4.1	30198	131	391	7	1.8	0.67	498|506|958|5335|7040|7424|10769	ATP5F1A|ATP5F1B|CD40|PLCG1|TGFB1|VEGFC|PLK2	-1.5	MyList
Reactome Gene Sets	6	R-HSA-6782135	Dual incision in TC-NER		-2.8	5.9	4.5	30198	66	391	5	1.3	0.57	1642|5433|6117|7316|54107	DDB1|POLR2D|RPA1|UBC|POLE3	-1.5	MyList
GO Biological Processes	19	GO:0014823	response to activity	19_GO:0050896 response to stimulus	-2.8	5.9	4.5	30198	66	391	5	1.3	0.57	158|498|3033|4313|7852	ADSL|ATP5F1A|HADH|MMP2|CXCR4	-1.5	MyList
GO Biological Processes	19	GO:0043009	chordate embryonic development	19_GO:0032502 developmental process	-2.8	2.2	3.5	30198	632	391	18	4.6	1.1	133|677|705|788|1376|1499|2648|3481|3491|3516|5396|5594|5663|7040|7855|8452|10365|28514	ADM|ZFP36L1|BYSL|SLC25A20|CPT2|CTNNB1|KAT2A|IGF2|CCN1|RBPJ|PRRX1|MAPK1|PSEN1|TGFB1|FZD5|CUL3|KLF2|DLL1	-1.5	MyList
GO Biological Processes	19	GO:0006605	protein targeting	19_GO:0051179 localization	-2.8	3.1	3.8	30198	250	391	10	2.6	0.8	3308|4053|7529|7532|8031|8546|9131|9868|10440|58477	HSPA4|LTBP2|YWHAB|YWHAG|NCOA4|AP3B1|AIFM1|TOMM70|TIMM17A|SRPRB	-1.5	MyList
GO Biological Processes	19	GO:0001933	negative regulation of protein phosphorylation	19_GO:0048519 negative regulation of biological process	-2.8	2.7	3.7	30198	340	391	12	3.1	0.87	1027|1029|1843|3082|3156|3725|5576|5663|7040|7128|7532|54625	CDKN1B|CDKN2A|DUSP1|HGF|HMGCR|JUN|PRKAR2A|PSEN1|TGFB1|TNFAIP3|YWHAG|PARP14	-1.5	MyList
KEGG Pathway	24	hsa04060	Cytokine-cytokine receptor interaction		-2.8	2.9	3.7	30198	295	391	11	2.8	0.84	355|958|2057|3587|3600|4283|6352|6387|7040|7852|9547	FAS|CD40|EPOR|IL10RA|IL15|CXCL9|CCL5|CXCL12|TGFB1|CXCR4|CXCL14	-1.5	MyList
GO Biological Processes	19	GO:0051281	positive regulation of release of sequestered calcium ion into cytosol	19_GO:0051179 localization	-2.8	7.7	4.9	30198	40	391	4	1	0.51	2149|2946|4283|5335	F2R|GSTM2|CXCL9|PLCG1	-1.5	MyList
GO Biological Processes	19	GO:0051954	positive regulation of amine transport	19_GO:0051179 localization	-2.8	7.7	4.9	30198	40	391	4	1	0.51	2550|5027|5663|6387	GABBR1|P2RX7|PSEN1|CXCL12	-1.5	MyList
Reactome Gene Sets	6	R-HSA-5654741	Signaling by FGFR3		-2.8	7.7	4.9	30198	40	391	4	1	0.51	5335|5594|7316|8822	PLCG1|MAPK1|UBC|FGF17	-1.5	MyList
GO Biological Processes	19	GO:0006757	ATP generation from ADP	19_GO:0008152 metabolic process	-2.8	7.7	4.9	30198	40	391	4	1	0.51	2026|3098|4967|5223	ENO2|HK1|OGDH|PGAM1	-1.5	MyList
GO Biological Processes	19	GO:0045454	cell redox homeostasis	19_GO:0050789 regulation of biological process	-2.8	7.7	4.9	30198	40	391	4	1	0.51	328|1649|1738|2936	APEX1|DDIT3|DLD|GSR	-1.5	MyList
GO Biological Processes	19	GO:0046148	pigment biosynthetic process	19_GO:0008152 metabolic process	-2.8	7.7	4.9	30198	40	391	4	1	0.51	211|1352|2235|5498	ALAS1|COX10|FECH|PPOX	-1.5	MyList
Reactome Gene Sets	6	R-HSA-9664323	FCGR3A-mediated IL10 synthesis		-2.8	7.7	4.9	30198	40	391	4	1	0.51	919|2534|5335|5576	CD247|FYN|PLCG1|PRKAR2A	-1.5	MyList
WikiPathways	27	WP2516	ATM signaling pathway		-2.8	7.7	4.9	30198	40	391	4	1	0.51	898|3725|8737|55367	CCNE1|JUN|RIPK1|PIDD1	-1.5	MyList
GO Biological Processes	19	GO:0002718	regulation of cytokine production involved in immune response	19_GO:0002376 immune system process	-2.8	4.7	4.2	30198	98	391	6	1.5	0.62	567|684|3098|3134|7040|7855	B2M|BST2|HK1|HLA-F|TGFB1|FZD5	-1.5	MyList
GO Biological Processes	19	GO:0006885	regulation of pH	19_GO:0065007 biological regulation	-2.8	4.7	4.2	30198	98	391	6	1.5	0.62	506|1182|5594|8992|10312|51382	ATP5F1B|CLCN3|MAPK1|ATP6V0E1|TCIRG1|ATP6V1D	-1.5	MyList
GO Biological Processes	19	GO:0008380	RNA splicing	19_GO:0008152 metabolic process	-2.8	2.6	3.6	30198	387	391	13	3.3	0.91	5411|5511|6426|6627|6629|8161|10181|10199|10419|10492|10978|51747|220988	PNN|PPP1R8|SRSF1|SNRPA1|SNRPB2|COIL|RBM5|MPHOSPH10|PRMT5|SYNCRIP|CLP1|LUC7L3|HNRNPA3	-1.5	MyList
GO Biological Processes	19	GO:0045637	regulation of myeloid cell differentiation	19_GO:0002376 immune system process	-2.8	3.3	3.8	30198	210	391	9	2.3	0.76	567|677|1499|2242|2475|7040|8737|28514|55294	B2M|ZFP36L1|CTNNB1|FES|MTOR|TGFB1|RIPK1|DLL1|FBXW7	-1.5	MyList
GO Biological Processes	19	GO:0009611	response to wounding	19_GO:0050896 response to stimulus	-2.8	2.5	3.6	30198	435	391	14	3.6	0.94	133|347|677|958|1649|2149|3043|3491|3725|4192|4313|7040|8546|9525	ADM|APOD|ZFP36L1|CD40|DDIT3|F2R|HBB|CCN1|JUN|MDK|MMP2|TGFB1|AP3B1|VPS4B	-1.5	MyList
KEGG Pathway	24	hsa05221	Acute myeloid leukemia		-2.8	5.8	4.5	30198	67	391	5	1.3	0.57	1147|2475|3551|5371|5594	CHUK|MTOR|IKBKB|PML|MAPK1	-1.5	MyList
Reactome Gene Sets	6	R-HSA-6802952	Signaling by BRAF and RAF1 fusions		-2.8	5.8	4.5	30198	67	391	5	1.3	0.57	5594|7529|8546|11044|55109	MAPK1|YWHAB|AP3B1|TENT4A|AGGF1	-1.5	MyList
GO Biological Processes	19	GO:0007160	cell-matrix adhesion	19_GO:0009987 cellular process	-2.7	4.1	4.1	30198	133	391	7	1.8	0.67	1499|7059|7412|8515|8874|9358|10516	CTNNB1|THBS3|VCAM1|ITGA10|ARHGEF7|ITGBL1|FBLN5	-1.5	MyList
GO Biological Processes	19	GO:0048643	positive regulation of skeletal muscle tissue development	19_GO:0032502 developmental process	-2.7	12	5.6	30198	19	391	3	0.77	0.44	1499|3481|28514	CTNNB1|IGF2|DLL1	-1.5	MyList
GO Biological Processes	19	GO:0006144	purine nucleobase metabolic process	19_GO:0008152 metabolic process	-2.7	12	5.6	30198	19	391	3	0.77	0.44	2618|10606|51292	GART|PAICS|GMPR2	-1.5	MyList
GO Biological Processes	19	GO:0045953	negative regulation of natural killer cell mediated cytotoxicity	19_GO:0044419 biological process involved in interspecies interaction between organisms	-2.7	12	5.6	30198	19	391	3	0.77	0.44	3106|3134|3824	HLA-B|HLA-F|KLRD1	-1.5	MyList
GO Biological Processes	19	GO:0000028	ribosomal small subunit assembly	19_GO:0009987 cellular process	-2.7	12	5.6	30198	19	391	3	0.77	0.44	6223|7520|64963	RPS19|XRCC5|MRPS11	-1.5	MyList
WikiPathways	27	WP22	IL-9 signaling pathway		-2.7	12	5.6	30198	19	391	3	0.77	0.44	1025|3716|5594	CDK9|JAK1|MAPK1	-1.5	MyList
Reactome Gene Sets	6	R-HSA-9725371	Nuclear events stimulated by ALK signaling in cancer		-2.7	12	5.6	30198	19	391	3	0.77	0.44	1213|5594|6194	CLTC|MAPK1|RPS6	-1.5	MyList
GO Biological Processes	19	GO:0055093	response to hyperoxia	19_GO:0050896 response to stimulus	-2.7	12	5.6	30198	19	391	3	0.77	0.44	355|3066|4313	FAS|HDAC2|MMP2	-1.5	MyList
GO Biological Processes	19	GO:0061448	connective tissue development	19_GO:0032502 developmental process	-2.7	3.3	3.8	30198	211	391	9	2.3	0.76	633|1893|3491|4256|5396|6781|7040|7059|25979	BGN|ECM1|CCN1|MGP|PRRX1|STC1|TGFB1|THBS3|DHRS7B	-1.5	MyList
Reactome Gene Sets	6	R-HSA-937061	TRIF(TICAM1)-mediated TLR4 signaling		-2.7	4.7	4.2	30198	99	391	6	1.5	0.62	1147|3551|3725|5594|7316|8737	CHUK|IKBKB|JUN|MAPK1|UBC|RIPK1	-1.5	MyList
WikiPathways	27	WP2806	Complement system		-2.7	4.7	4.2	30198	99	391	6	1.5	0.62	133|716|717|958|1634|6223	ADM|C1S|C2|CD40|DCN|RPS19	-1.5	MyList
GO Biological Processes	19	GO:0035282	segmentation	19_GO:0032502 developmental process	-2.7	4.7	4.2	30198	99	391	6	1.5	0.62	2648|3516|5663|7855|22823|28514	KAT2A|RBPJ|PSEN1|FZD5|MTF2|DLL1	-1.5	MyList
Reactome Gene Sets	6	R-HSA-6811434	COPI-dependent Golgi-to-ER retrograde traffic		-2.7	4.7	4.2	30198	99	391	6	1.5	0.62	372|1315|3831|9183|9276|55738	ARCN1|COPB1|KLC1|ZW10|COPB2|ARFGAP1	-1.5	MyList
Reactome Gene Sets	6	R-HSA-166166	MyD88-independent TLR4 cascade		-2.7	4.7	4.2	30198	99	391	6	1.5	0.62	1147|3551|3725|5594|7316|8737	CHUK|IKBKB|JUN|MAPK1|UBC|RIPK1	-1.5	MyList
GO Biological Processes	19	GO:1990830	cellular response to leukemia inhibitory factor	19_GO:0050896 response to stimulus	-2.7	4.7	4.2	30198	99	391	6	1.5	0.62	4744|5371|7424|7520|22823|29088	NEFH|PML|VEGFC|XRCC5|MTF2|MRPL15	-1.5	MyList
GO Biological Processes	19	GO:2001235	positive regulation of apoptotic signaling pathway	19_GO:0023052 signaling	-2.7	4	4	30198	134	391	7	1.8	0.67	355|467|1649|5371|5499|8737|55294	FAS|ATF3|DDIT3|PML|PPP1CA|RIPK1|FBXW7	-1.5	MyList
Canonical Pathways	11	M5883	NABA SECRETED FACTORS		-2.7	2.7	3.6	30198	343	391	12	3.1	0.87	2323|3082|3481|3600|4192|4283|6352|6387|7040|7424|8822|9547	FLT3LG|HGF|IGF2|IL15|MDK|CXCL9|CCL5|CXCL12|TGFB1|VEGFC|FGF17|CXCL14	-1.5	MyList
Reactome Gene Sets	6	R-HSA-5654743	Signaling by FGFR4		-2.7	7.5	4.8	30198	41	391	4	1	0.51	5335|5594|7316|8822	PLCG1|MAPK1|UBC|FGF17	-1.5	MyList
Reactome Gene Sets	6	R-HSA-165159	MTOR signalling		-2.7	7.5	4.8	30198	41	391	4	1	0.51	2475|5571|6194|7529	MTOR|PRKAG1|RPS6|YWHAB	-1.5	MyList
GO Biological Processes	19	GO:0006284	base-excision repair	19_GO:0050896 response to stimulus	-2.7	7.5	4.8	30198	41	391	4	1	0.51	328|2237|6117|10038	APEX1|FEN1|RPA1|PARP2	-1.5	MyList
GO Biological Processes	19	GO:1902806	regulation of cell cycle G1/S phase transition	19_GO:0050789 regulation of biological process	-2.7	3.3	3.8	30198	213	391	9	2.3	0.76	328|1027|1029|5371|6240|10197|10769|55294|55367	APEX1|CDKN1B|CDKN2A|PML|RRM1|PSME3|PLK2|FBXW7|PIDD1	-1.5	MyList
GO Biological Processes	19	GO:0006261	DNA-templated DNA replication	19_GO:0008152 metabolic process	-2.7	4	4	30198	135	391	7	1.8	0.67	898|1025|2237|4172|6117|6240|54107	CCNE1|CDK9|FEN1|MCM3|RPA1|RRM1|POLE3	-1.5	MyList
KEGG Pathway	24	hsa04061	Viral protein interaction with cytokine and cytokine receptor		-2.7	4.6	4.2	30198	100	391	6	1.5	0.62	3587|4283|6352|6387|7852|9547	IL10RA|CXCL9|CCL5|CXCL12|CXCR4|CXCL14	-1.5	MyList
GO Biological Processes	19	GO:1990823	response to leukemia inhibitory factor	19_GO:0050896 response to stimulus	-2.7	4.6	4.2	30198	100	391	6	1.5	0.62	4744|5371|7424|7520|22823|29088	NEFH|PML|VEGFC|XRCC5|MTF2|MRPL15	-1.5	MyList
GO Biological Processes	19	GO:0031341	regulation of cell killing	19_GO:0050789 regulation of biological process	-2.7	4.6	4.2	30198	100	391	6	1.5	0.62	567|3106|3134|3824|5027|10125	B2M|HLA-B|HLA-F|KLRD1|P2RX7|RASGRP1	-1.5	MyList
GO Biological Processes	19	GO:0043269	regulation of ion transport	19_GO:0051179 localization	-2.7	2.1	3.4	30198	696	391	19	4.9	1.1	567|1193|1499|2149|2534|2550|2669|2946|4283|5027|5335|5371|5663|6352|6387|6781|7852|8737|10312	B2M|CLIC2|CTNNB1|F2R|FYN|GABBR1|GEM|GSTM2|CXCL9|P2RX7|PLCG1|PML|PSEN1|CCL5|CXCL12|STC1|CXCR4|RIPK1|TCIRG1	-1.5	MyList
KEGG Pathway	24	hsa05211	Renal cell carcinoma		-2.7	5.6	4.4	30198	69	391	5	1.3	0.57	2271|3082|3725|5594|7040	FH|HGF|JUN|MAPK1|TGFB1	-1.5	MyList
Reactome Gene Sets	6	R-HSA-388841	Costimulation by the CD28 family		-2.7	5.6	4.4	30198	69	391	5	1.3	0.57	919|2475|2534|80380|253260	CD247|MTOR|FYN|PDCD1LG2|RICTOR	-1.5	MyList
Reactome Gene Sets	6	R-HSA-3371453	Regulation of HSF1-mediated heat shock response		-2.7	5.6	4.4	30198	69	391	5	1.3	0.57	2932|3308|5594|6117|9688	GSK3B|HSPA4|MAPK1|RPA1|NUP93	-1.5	MyList
KEGG Pathway	24	hsa04920	Adipocytokine signaling pathway		-2.7	5.6	4.4	30198	69	391	5	1.3	0.57	1147|2181|2475|3551|5571	CHUK|ACSL3|MTOR|IKBKB|PRKAG1	-1.5	MyList
WikiPathways	27	WP3303	RAC1/PAK1/p38/MMP2 pathway		-2.7	5.6	4.4	30198	69	391	5	1.3	0.57	1147|1499|3551|4313|5594	CHUK|CTNNB1|IKBKB|MMP2|MAPK1	-1.5	MyList
Reactome Gene Sets	6	R-HSA-162599	Late Phase of HIV Life Cycle		-2.7	4	4	30198	136	391	7	1.8	0.67	1025|5433|5901|6924|7316|9525|9688	CDK9|POLR2D|RAN|ELOA|UBC|VPS4B|NUP93	-1.5	MyList
GO Biological Processes	19	GO:0044089	positive regulation of cellular component biogenesis	19_GO:0048518 positive regulation of biological process	-2.7	2.4	3.5	30198	492	391	15	3.8	0.97	1027|1307|2242|2475|2932|5027|7040|7122|9525|9696|9908|9924|10097|10411|253260	CDKN1B|COL16A1|FES|MTOR|GSK3B|P2RX7|TGFB1|CLDN5|VPS4B|CROCC|G3BP2|PAN2|ACTR2|RAPGEF3|RICTOR	-1.5	MyList
GO Biological Processes	19	GO:0035455	response to interferon-alpha	19_GO:0050896 response to stimulus	-2.7	12	5.4	30198	20	391	3	0.77	0.44	684|4600|8519	BST2|MX2|IFITM1	-1.5	MyList
Reactome Gene Sets	6	R-HSA-111471	Apoptotic factor-mediated response		-2.7	12	5.4	30198	20	391	3	0.77	0.44	1029|5594|54205	CDKN2A|MAPK1|CYCS	-1.5	MyList
GO Biological Processes	19	GO:0070227	lymphocyte apoptotic process	19_GO:0009987 cellular process	-2.7	12	5.4	30198	20	391	3	0.77	0.44	355|6194|8737	FAS|RPS6|RIPK1	-1.5	MyList
GO Biological Processes	19	GO:0009168	purine ribonucleoside monophosphate biosynthetic process	19_GO:0008152 metabolic process	-2.7	12	5.4	30198	20	391	3	0.77	0.44	158|2618|10606	ADSL|GART|PAICS	-1.5	MyList
WikiPathways	27	WP2507	Nanomaterial induced apoptosis		-2.7	12	5.4	30198	20	391	3	0.77	0.44	355|9131|54205	FAS|AIFM1|CYCS	-1.5	MyList
GO Biological Processes	19	GO:2000678	negative regulation of transcription regulatory region DNA binding	19_GO:0065007 biological regulation	-2.7	12	5.4	30198	20	391	3	0.77	0.44	1649|5663|55294	DDIT3|PSEN1|FBXW7	-1.5	MyList
GO Biological Processes	19	GO:0002716	negative regulation of natural killer cell mediated immunity	19_GO:0044419 biological process involved in interspecies interaction between organisms	-2.7	12	5.4	30198	20	391	3	0.77	0.44	3106|3134|3824	HLA-B|HLA-F|KLRD1	-1.5	MyList
GO Biological Processes	19	GO:0042129	regulation of T cell proliferation	19_GO:0002376 immune system process	-2.7	3.5	3.8	30198	175	391	8	2	0.72	1499|3481|3600|6352|7297|7412|7535|80380	CTNNB1|IGF2|IL15|CCL5|TYK2|VCAM1|ZAP70|PDCD1LG2	-1.5	MyList
GO Biological Processes	19	GO:0090503	RNA phosphodiester bond hydrolysis, exonucleolytic	19_GO:0008152 metabolic process	-2.7	7.4	4.7	30198	42	391	4	1	0.51	3669|5394|9924|54512	ISG20|EXOSC10|PAN2|EXOSC4	-1.5	MyList
GO Biological Processes	19	GO:0030330	DNA damage response, signal transduction by p53 class mediator	19_GO:0023052 signaling	-2.7	7.4	4.7	30198	42	391	4	1	0.51	1027|5371|10769|55367	CDKN1B|PML|PLK2|PIDD1	-1.5	MyList
WikiPathways	27	WP465	Tryptophan metabolism		-2.7	7.4	4.7	30198	42	391	4	1	0.51	216|2639|3033|4967	ALDH1A1|GCDH|HADH|OGDH	-1.5	MyList
GO Biological Processes	19	GO:0008277	regulation of G protein-coupled receptor signaling pathway	19_GO:0023052 signaling	-2.7	3.9	4	30198	137	391	7	1.8	0.67	133|5245|5996|6352|7529|8786|10419	ADM|PHB1|RGS1|CCL5|YWHAB|RGS11|PRMT5	-1.5	MyList
GO Biological Processes	19	GO:0000956	nuclear-transcribed mRNA catabolic process	19_GO:0048519 negative regulation of biological process	-2.7	4.5	4.1	30198	102	391	6	1.5	0.62	677|2935|5394|5433|9924|54512	ZFP36L1|GSPT1|EXOSC10|POLR2D|PAN2|EXOSC4	-1.4	MyList
GO Biological Processes	19	GO:1902882	regulation of response to oxidative stress	19_GO:0050896 response to stimulus	-2.7	4.5	4.1	30198	102	391	6	1.5	0.62	1499|2534|3082|8737|10516|55294	CTNNB1|FYN|HGF|RIPK1|FBLN5|FBXW7	-1.4	MyList
KEGG Pathway	24	hsa05230	Central carbon metabolism in cancer		-2.7	5.5	4.3	30198	70	391	5	1.3	0.57	2475|3098|5162|5223|5594	MTOR|HK1|PDHB|PGAM1|MAPK1	-1.4	MyList
Reactome Gene Sets	6	R-HSA-380259	Loss of Nlp from mitotic centrosomes		-2.7	5.5	4.3	30198	70	391	5	1.3	0.57	1454|7532|9702|10806|22994	CSNK1E|YWHAG|CEP57|SDCCAG8|CEP131	-1.4	MyList
Reactome Gene Sets	6	R-HSA-380284	Loss of proteins required for interphase microtubule organization from the centrosome		-2.7	5.5	4.3	30198	70	391	5	1.3	0.57	1454|7532|9702|10806|22994	CSNK1E|YWHAG|CEP57|SDCCAG8|CEP131	-1.4	MyList
GO Biological Processes	19	GO:0048568	embryonic organ development	19_GO:0032502 developmental process	-2.7	2.4	3.5	30198	445	391	14	3.6	0.94	133|677|1499|2323|3481|3491|3516|5396|5594|5663|7040|7855|28514|51168	ADM|ZFP36L1|CTNNB1|FLT3LG|IGF2|CCN1|RBPJ|PRRX1|MAPK1|PSEN1|TGFB1|FZD5|DLL1|MYO15A	-1.4	MyList
GO Biological Processes	19	GO:0090066	regulation of anatomical structure size	19_GO:0065007 biological regulation	-2.7	2.3	3.4	30198	495	391	15	3.8	0.97	133|1182|1382|2149|2475|2932|4313|5027|5499|6387|6560|8799|8800|10365|253260	ADM|CLCN3|CRABP2|F2R|MTOR|GSK3B|MMP2|P2RX7|PPP1CA|CXCL12|SLC12A4|PEX11B|PEX11A|KLF2|RICTOR	-1.4	MyList
KEGG Pathway	24	hsa04810	Regulation of actin cytoskeleton		-2.6	3.2	3.7	30198	218	391	9	2.3	0.76	2149|5499|5594|6387|7852|8515|8822|8874|10097	F2R|PPP1CA|MAPK1|CXCL12|CXCR4|ITGA10|FGF17|ARHGEF7|ACTR2	-1.4	MyList
GO Biological Processes	19	GO:0010810	regulation of cell-substrate adhesion	19_GO:0050789 regulation of biological process	-2.6	3.2	3.7	30198	218	391	9	2.3	0.76	347|1012|1029|1307|2932|3491|4192|8874|30008	APOD|CDH13|CDKN2A|COL16A1|GSK3B|CCN1|MDK|ARHGEF7|EFEMP2	-1.4	MyList
GO Biological Processes	19	GO:0002009	morphogenesis of an epithelium	19_GO:0032502 developmental process	-2.6	2.4	3.5	30198	447	391	14	3.6	0.94	133|1499|2648|3491|3516|4313|5371|5499|5663|7040|7424|7852|7855|28514	ADM|CTNNB1|KAT2A|CCN1|RBPJ|MMP2|PML|PPP1CA|PSEN1|TGFB1|VEGFC|CXCR4|FZD5|DLL1	-1.4	MyList
GO Biological Processes	19	GO:0045927	positive regulation of growth	19_GO:0040007 growth	-2.6	3	3.6	30198	261	391	10	2.6	0.8	1382|2475|3481|3516|6387|7852|10038|28514|54512|253260	CRABP2|MTOR|IGF2|RBPJ|CXCL12|CXCR4|PARP2|DLL1|EXOSC4|RICTOR	-1.4	MyList
GO Biological Processes	19	GO:0051384	response to glucocorticoid	19_GO:0050896 response to stimulus	-2.6	3.9	3.9	30198	139	391	7	1.8	0.67	133|498|677|3931|4192|6781|7332	ADM|ATP5F1A|ZFP36L1|LCAT|MDK|STC1|UBE2L3	-1.4	MyList
GO Biological Processes	19	GO:0003013	circulatory system process	19_GO:0032501 multicellular organismal process	-2.6	2.3	3.4	30198	497	391	15	3.8	0.97	133|2149|2475|2534|3043|4313|6387|6515|7040|7122|7424|7852|10365|28514|64167	ADM|F2R|MTOR|FYN|HBB|MMP2|CXCL12|SLC2A3|TGFB1|CLDN5|VEGFC|CXCR4|KLF2|DLL1|ERAP2	-1.4	MyList
Canonical Pathways	11	M222	PID CXCR3 PATHWAY		-2.6	7.2	4.6	30198	43	391	4	1	0.51	2475|4283|5594|253260	MTOR|CXCL9|MAPK1|RICTOR	-1.4	MyList
WikiPathways	27	WP364	IL6 signaling pathway		-2.6	7.2	4.6	30198	43	391	4	1	0.51	2932|3716|5594|7297	GSK3B|JAK1|MAPK1|TYK2	-1.4	MyList
GO Biological Processes	19	GO:0060759	regulation of response to cytokine stimulus	19_GO:0050896 response to stimulus	-2.6	3.5	3.8	30198	178	391	8	2	0.72	1893|3551|6352|7128|7852|8737|54625|84166	ECM1|IKBKB|CCL5|TNFAIP3|CXCR4|RIPK1|PARP14|NLRC5	-1.4	MyList
GO Biological Processes	19	GO:0034976	response to endoplasmic reticulum stress	19_GO:0050896 response to stimulus	-2.6	3.2	3.7	30198	219	391	9	2.3	0.76	467|488|1649|1965|2932|3725|5371|9131|55139	ATF3|ATP2A2|DDIT3|EIF2S1|GSK3B|JUN|PML|AIFM1|ANKZF1	-1.4	MyList
GO Biological Processes	19	GO:0016055	Wnt signaling pathway	19_GO:0023052 signaling	-2.6	2.9	3.6	30198	262	391	10	2.6	0.8	898|1454|1499|1642|1649|2932|4929|5499|7855|8452	CCNE1|CSNK1E|CTNNB1|DDB1|DDIT3|GSK3B|NR4A2|PPP1CA|FZD5|CUL3	-1.4	MyList
GO Biological Processes	19	GO:0198738	cell-cell signaling by wnt	19_GO:0023052 signaling	-2.6	2.9	3.6	30198	262	391	10	2.6	0.8	898|1454|1499|1642|1649|2932|4929|5499|7855|8452	CCNE1|CSNK1E|CTNNB1|DDB1|DDIT3|GSK3B|NR4A2|PPP1CA|FZD5|CUL3	-1.4	MyList
GO Biological Processes	19	GO:0071346	cellular response to interferon-gamma	19_GO:0044419 biological process involved in interspecies interaction between organisms	-2.6	4.5	4	30198	104	391	6	1.5	0.62	3716|6352|6810|10097|10492|115361	JAK1|CCL5|STX4|ACTR2|SYNCRIP|GBP4	-1.4	MyList
WikiPathways	27	WP4258	lncRNA in canonical Wnt signaling and colorectal cancer		-2.6	4.5	4	30198	104	391	6	1.5	0.62	467|1454|1499|2932|3725|7855	ATF3|CSNK1E|CTNNB1|GSK3B|JUN|FZD5	-1.4	MyList
GO Biological Processes	19	GO:0014074	response to purine-containing compound	19_GO:0050896 response to stimulus	-2.6	3.9	3.9	30198	140	391	7	1.8	0.67	328|677|2946|3066|5027|6781|10411	APEX1|ZFP36L1|GSTM2|HDAC2|P2RX7|STC1|RAPGEF3	-1.4	MyList
Reactome Gene Sets	6	R-HSA-194315	Signaling by Rho GTPases		-2.6	2.1	3.3	30198	707	391	19	4.9	1.1	1027|1213|1499|3163|3831|4001|4650|5594|7529|7532|7535|8452|8874|9183|10097|10576|10652|55839|64411	CDKN1B|CLTC|CTNNB1|HMOX2|KLC1|LMNB1|MYO9B|MAPK1|YWHAB|YWHAG|ZAP70|CUL3|ARHGEF7|ZW10|ACTR2|CCT2|YKT6|CENPN|ARAP3	-1.4	MyList
GO Biological Processes	19	GO:0060479	lung cell differentiation	19_GO:0032502 developmental process	-2.6	11	5.3	30198	21	391	3	0.77	0.44	1499|3516|10365	CTNNB1|RBPJ|KLF2	-1.4	MyList
Canonical Pathways	11	M199	PID P38 MK2 PATHWAY		-2.6	11	5.3	30198	21	391	3	0.77	0.44	4046|7529|7532	LSP1|YWHAB|YWHAG	-1.4	MyList
GO Biological Processes	19	GO:0006509	membrane protein ectodomain proteolysis	19_GO:0008152 metabolic process	-2.6	11	5.3	30198	21	391	3	0.77	0.44	5027|5663|23385	P2RX7|PSEN1|NCSTN	-1.4	MyList
WikiPathways	27	WP4884	Pathogenesis of SARS-CoV-2 mediated by nsp9-nsp10 complex		-2.6	11	5.3	30198	21	391	3	0.77	0.44	919|2534|7535	CD247|FYN|ZAP70	-1.4	MyList
Reactome Gene Sets	6	R-HSA-1606322	ZBP1(DAI) mediated induction of type I IFNs		-2.6	11	5.3	30198	21	391	3	0.77	0.44	1147|3551|8737	CHUK|IKBKB|RIPK1	-1.4	MyList
Canonical Pathways	11	M184	PID ECADHERIN KERATINOCYTE PATHWAY		-2.6	11	5.3	30198	21	391	3	0.77	0.44	1499|2534|5335	CTNNB1|FYN|PLCG1	-1.4	MyList
GO Biological Processes	19	GO:0031331	positive regulation of cellular catabolic process	19_GO:0048518 positive regulation of biological process	-2.6	2.4	3.4	30198	450	391	14	3.6	0.94	677|1454|1634|2475|2932|4343|5027|5433|5663|5701|7128|9924|10769|55294	ZFP36L1|CSNK1E|DCN|MTOR|GSK3B|MOV10|P2RX7|POLR2D|PSEN1|PSMC2|TNFAIP3|PAN2|PLK2|FBXW7	-1.4	MyList
GO Biological Processes	19	GO:0009416	response to light stimulus	19_GO:0050896 response to stimulus	-2.6	2.8	3.6	30198	308	391	11	2.8	0.84	1642|1643|1965|2235|2237|3156|4313|5371|5499|8553|51168	DDB1|DDB2|EIF2S1|FECH|FEN1|HMGCR|MMP2|PML|PPP1CA|BHLHE40|MYO15A	-1.4	MyList
Reactome Gene Sets	6	R-HSA-448424	Interleukin-17 signaling		-2.6	5.4	4.2	30198	72	391	5	1.3	0.57	1147|3551|3725|5594|7316	CHUK|IKBKB|JUN|MAPK1|UBC	-1.4	MyList
GO Biological Processes	19	GO:0015908	fatty acid transport	19_GO:0051179 localization	-2.6	5.4	4.2	30198	72	391	5	1.3	0.57	788|1376|1382|2170|2181	SLC25A20|CPT2|CRABP2|FABP3|ACSL3	-1.4	MyList
KEGG Pathway	24	hsa05218	Melanoma		-2.6	5.4	4.2	30198	72	391	5	1.3	0.57	1029|1643|3082|5594|8822	CDKN2A|DDB2|HGF|MAPK1|FGF17	-1.4	MyList
KEGG Pathway	24	hsa05223	Non-small cell lung cancer		-2.6	5.4	4.2	30198	72	391	5	1.3	0.57	1029|1643|3082|5335|5594	CDKN2A|DDB2|HGF|PLCG1|MAPK1	-1.4	MyList
GO Biological Processes	19	GO:0019318	hexose metabolic process	19_GO:0008152 metabolic process	-2.6	3.8	3.9	30198	141	391	7	1.8	0.67	347|467|1737|2026|3098|3481|5162	APOD|ATF3|DLAT|ENO2|HK1|IGF2|PDHB	-1.4	MyList
KEGG Pathway	24	hsa04024	cAMP signaling pathway		-2.6	3.1	3.7	30198	221	391	9	2.3	0.76	51|488|2149|2550|3725|5499|5594|10411|64411	ACOX1|ATP2A2|F2R|GABBR1|JUN|PPP1CA|MAPK1|RAPGEF3|ARAP3	-1.4	MyList
KEGG Pathway	24	hsa05152	Tuberculosis		-2.6	3.4	3.7	30198	180	391	8	2	0.72	3108|3587|3716|4046|5594|7040|10312|54205	HLA-DMA|IL10RA|JAK1|LSP1|MAPK1|TGFB1|TCIRG1|CYCS	-1.4	MyList
WikiPathways	27	WP4753	Nucleotide excision repair		-2.6	7	4.6	30198	44	391	4	1	0.51	1642|1643|6117|54107	DDB1|DDB2|RPA1|POLE3	-1.4	MyList
GO Biological Processes	19	GO:0009124	nucleoside monophosphate biosynthetic process	19_GO:0008152 metabolic process	-2.6	7	4.6	30198	44	391	4	1	0.51	158|2618|7372|10606	ADSL|GART|UMPS|PAICS	-1.4	MyList
WikiPathways	27	WP716	Vitamin A and carotenoid metabolism		-2.6	7	4.6	30198	44	391	4	1	0.51	216|1382|5594|54884	ALDH1A1|CRABP2|MAPK1|RETSAT	-1.4	MyList
Canonical Pathways	11	M144	PID CERAMIDE PATHWAY		-2.6	7	4.6	30198	44	391	4	1	0.51	5594|8737|9131|54205	MAPK1|RIPK1|AIFM1|CYCS	-1.4	MyList
WikiPathways	27	WP314	Fas ligand pathway and stress induction of heat shock proteins		-2.6	7	4.6	30198	44	391	4	1	0.51	355|3725|4001|54205	FAS|JUN|LMNB1|CYCS	-1.4	MyList
GO Biological Processes	19	GO:0034470	ncRNA processing	19_GO:0008152 metabolic process	-2.6	2.5	3.5	30198	403	391	13	3.3	0.91	705|3669|5394|6194|6223|7247|8602|10199|10775|10978|54512|64216|64963	BYSL|ISG20|EXOSC10|RPS6|RPS19|TSN|NOP14|MPHOSPH10|POP4|CLP1|EXOSC4|TFB2M|MRPS11	-1.4	MyList
GO Biological Processes	19	GO:0051090	regulation of DNA-binding transcription factor activity	19_GO:0008152 metabolic process	-2.6	2.4	3.4	30198	452	391	14	3.6	0.94	958|1029|1147|1499|1649|3066|3551|7128|7185|8553|8737|9908|55367|84166	CD40|CDKN2A|CHUK|CTNNB1|DDIT3|HDAC2|IKBKB|TNFAIP3|TRAF1|BHLHE40|RIPK1|G3BP2|PIDD1|NLRC5	-1.4	MyList
GO Biological Processes	19	GO:0048662	negative regulation of smooth muscle cell proliferation	19_GO:0048519 negative regulation of biological process	-2.6	5.3	4.2	30198	73	391	5	1.3	0.57	347|1027|3600|7128|30008	APOD|CDKN1B|IL15|TNFAIP3|EFEMP2	-1.4	MyList
Reactome Gene Sets	6	R-HSA-8854518	AURKA Activation by TPX2		-2.6	5.3	4.2	30198	73	391	5	1.3	0.57	1454|7532|9702|10806|22994	CSNK1E|YWHAG|CEP57|SDCCAG8|CEP131	-1.4	MyList
GO Biological Processes	19	GO:0008015	blood circulation	19_GO:0032501 multicellular organismal process	-2.6	2.5	3.4	30198	406	391	13	3.3	0.91	133|2149|2475|3043|4313|6387|7040|7122|7424|7852|10365|28514|64167	ADM|F2R|MTOR|HBB|MMP2|CXCL12|TGFB1|CLDN5|VEGFC|CXCR4|KLF2|DLL1|ERAP2	-1.4	MyList
Reactome Gene Sets	6	R-HSA-3108232	SUMO E3 ligases SUMOylate target proteins		-2.6	3.4	3.7	30198	182	391	8	2	0.72	1029|3066|4929|5371|6117|8204|9126|9688	CDKN2A|HDAC2|NR4A2|PML|RPA1|NRIP1|SMC3|NUP93	-1.4	MyList
GO Biological Processes	19	GO:0048729	tissue morphogenesis	19_GO:0032502 developmental process	-2.6	2.2	3.3	30198	557	391	16	4.1	1	133|1499|2648|3491|3516|4313|5371|5499|5663|6781|7040|7424|7852|7855|28514|30008	ADM|CTNNB1|KAT2A|CCN1|RBPJ|MMP2|PML|PPP1CA|PSEN1|STC1|TGFB1|VEGFC|CXCR4|FZD5|DLL1|EFEMP2	-1.4	MyList
Reactome Gene Sets	6	R-HSA-1566948	Elastic fibre formation		-2.6	6.9	4.5	30198	45	391	4	1	0.51	4053|7040|10516|30008	LTBP2|TGFB1|FBLN5|EFEMP2	-1.4	MyList
GO Biological Processes	19	GO:0032892	positive regulation of organic acid transport	19_GO:0051179 localization	-2.6	6.9	4.5	30198	45	391	4	1	0.51	2170|2550|5027|5663	FABP3|GABBR1|P2RX7|PSEN1	-1.4	MyList
GO Biological Processes	19	GO:2000404	regulation of T cell migration	19_GO:0040011 locomotion	-2.6	6.9	4.5	30198	45	391	4	1	0.51	347|1893|6352|6387	APOD|ECM1|CCL5|CXCL12	-1.4	MyList
GO Biological Processes	19	GO:0002861	regulation of inflammatory response to antigenic stimulus	19_GO:0002376 immune system process	-2.6	6.9	4.5	30198	45	391	4	1	0.51	2534|5335|5682|10769	FYN|PLCG1|PSMA1|PLK2	-1.4	MyList
GO Biological Processes	19	GO:1904646	cellular response to amyloid-beta	19_GO:0050896 response to stimulus	-2.6	6.9	4.5	30198	45	391	4	1	0.51	2534|2932|5663|7412	FYN|GSK3B|PSEN1|VCAM1	-1.4	MyList
GO Biological Processes	19	GO:0071902	positive regulation of protein serine/threonine kinase activity	19_GO:0048518 positive regulation of biological process	-2.6	3.1	3.6	30198	224	391	9	2.3	0.76	958|1027|3481|5027|5663|7040|7855|10125|253260	CD40|CDKN1B|IGF2|P2RX7|PSEN1|TGFB1|FZD5|RASGRP1|RICTOR	-1.4	MyList
GO Biological Processes	19	GO:0045444	fat cell differentiation	19_GO:0032502 developmental process	-2.6	4.3	4	30198	107	391	6	1.5	0.62	2170|3164|4329|4929|8800|25979	FABP3|NR4A1|ALDH6A1|NR4A2|PEX11A|DHRS7B	-1.4	MyList
GO Biological Processes	19	GO:0007492	endoderm development	19_GO:0032502 developmental process	-2.6	5.2	4.2	30198	74	391	5	1.3	0.57	677|1499|1843|1844|4313	ZFP36L1|CTNNB1|DUSP1|DUSP2|MMP2	-1.4	MyList
WikiPathways	27	WP5218	Extrafollicular B cell activation by SARS-CoV-2		-2.6	5.2	4.2	30198	74	391	5	1.3	0.57	958|969|6387|7852|8519	CD40|CD69|CXCL12|CXCR4|IFITM1	-1.4	MyList
GO Biological Processes	19	GO:0001776	leukocyte homeostasis	19_GO:0002376 immune system process	-2.6	5.2	4.2	30198	74	391	5	1.3	0.57	355|5027|6194|7128|10312	FAS|P2RX7|RPS6|TNFAIP3|TCIRG1	-1.4	MyList
WikiPathways	27	WP2572	Primary focal segmental glomerulosclerosis (FSGS)		-2.6	5.2	4.2	30198	74	391	5	1.3	0.57	1027|1499|2534|5335|7040	CDKN1B|CTNNB1|FYN|PLCG1|TGFB1	-1.4	MyList
GO Biological Processes	19	GO:0000398	mRNA splicing, via spliceosome	19_GO:0008152 metabolic process	-2.6	2.9	3.5	30198	268	391	10	2.6	0.8	5411|6426|6627|6629|8161|10181|10419|10492|51747|220988	PNN|SRSF1|SNRPA1|SNRPB2|COIL|RBM5|PRMT5|SYNCRIP|LUC7L3|HNRNPA3	-1.4	MyList
GO Biological Processes	19	GO:0000377	RNA splicing, via transesterification reactions with bulged adenosine as nucleophile	19_GO:0008152 metabolic process	-2.6	2.9	3.5	30198	268	391	10	2.6	0.8	5411|6426|6627|6629|8161|10181|10419|10492|51747|220988	PNN|SRSF1|SNRPA1|SNRPB2|COIL|RBM5|PRMT5|SYNCRIP|LUC7L3|HNRNPA3	-1.4	MyList
GO Biological Processes	19	GO:0043405	regulation of MAP kinase activity	19_GO:0008152 metabolic process	-2.6	3.4	3.7	30198	183	391	8	2	0.72	958|1843|3156|5027|5663|7040|7855|10125	CD40|DUSP1|HMGCR|P2RX7|PSEN1|TGFB1|FZD5|RASGRP1	-1.4	MyList
GO Biological Processes	19	GO:0050728	negative regulation of inflammatory response	19_GO:0048519 negative regulation of biological process	-2.6	3.4	3.7	30198	183	391	8	2	0.72	2534|3082|4192|5335|5682|6223|7128|10769	FYN|HGF|MDK|PLCG1|PSMA1|RPS19|TNFAIP3|PLK2	-1.4	MyList
WikiPathways	27	WP4141	PI3K/AKT/mTOR - vitamin D3 signaling		-2.6	11	5.1	30198	22	391	3	0.77	0.44	2475|2932|6515	MTOR|GSK3B|SLC2A3	-1.4	MyList
GO Biological Processes	19	GO:0045821	positive regulation of glycolytic process	19_GO:0048518 positive regulation of biological process	-2.6	11	5.1	30198	22	391	3	0.77	0.44	2475|5027|5663	MTOR|P2RX7|PSEN1	-1.4	MyList
GO Biological Processes	19	GO:0002223	stimulatory C-type lectin receptor signaling pathway	19_GO:0044419 biological process involved in interspecies interaction between organisms	-2.6	11	5.1	30198	22	391	3	0.77	0.44	2534|3551|3824	FYN|IKBKB|KLRD1	-1.4	MyList
GO Biological Processes	19	GO:2000725	regulation of cardiac muscle cell differentiation	19_GO:0032502 developmental process	-2.6	11	5.1	30198	22	391	3	0.77	0.44	2648|7040|28514	KAT2A|TGFB1|DLL1	-1.4	MyList
Canonical Pathways	11	M206	PID PDGFRA PATHWAY		-2.6	11	5.1	30198	22	391	3	0.77	0.44	3716|3725|5335	JAK1|JUN|PLCG1	-1.4	MyList
GO Biological Processes	19	GO:2000810	regulation of bicellular tight junction assembly	19_GO:0050789 regulation of biological process	-2.6	11	5.1	30198	22	391	3	0.77	0.44	3551|7122|7855	IKBKB|CLDN5|FZD5	-1.4	MyList
GO Biological Processes	19	GO:0030851	granulocyte differentiation	19_GO:0002376 immune system process	-2.6	11	5.1	30198	22	391	3	0.77	0.44	8546|25979|84522	AP3B1|DHRS7B|JAGN1	-1.4	MyList
WikiPathways	27	WP4482	Vitamin D in inflammatory diseases		-2.6	11	5.1	30198	22	391	3	0.77	0.44	1147|1843|3551	CHUK|DUSP1|IKBKB	-1.4	MyList
WikiPathways	27	WP1584	Type II diabetes mellitus		-2.6	11	5.1	30198	22	391	3	0.77	0.44	2475|3551|5594	MTOR|IKBKB|MAPK1	-1.4	MyList
WikiPathways	27	WP4224	Purine metabolism and related disorders		-2.6	11	5.1	30198	22	391	3	0.77	0.44	158|2618|10606	ADSL|GART|PAICS	-1.4	MyList
GO Biological Processes	19	GO:0009127	purine nucleoside monophosphate biosynthetic process	19_GO:0008152 metabolic process	-2.6	11	5.1	30198	22	391	3	0.77	0.44	158|2618|10606	ADSL|GART|PAICS	-1.4	MyList
Reactome Gene Sets	6	R-HSA-389357	CD28 dependent PI3K/Akt signaling		-2.6	11	5.1	30198	22	391	3	0.77	0.44	2475|2534|253260	MTOR|FYN|RICTOR	-1.4	MyList
GO Biological Processes	19	GO:0072329	monocarboxylic acid catabolic process	19_GO:0008152 metabolic process	-2.5	4.3	3.9	30198	108	391	6	1.5	0.62	51|1376|2639|3032|3033|390916	ACOX1|CPT2|GCDH|HADHB|HADH|NUDT19	-1.3	MyList
GO Biological Processes	19	GO:0006606	protein import into nucleus	19_GO:0051179 localization	-2.5	4.3	3.9	30198	108	391	6	1.5	0.62	1434|3838|5371|5901|9688|79711	CSE1L|KPNA2|PML|RAN|NUP93|IPO4	-1.3	MyList
Reactome Gene Sets	6	R-HSA-194138	Signaling by VEGF		-2.5	4.3	3.9	30198	108	391	6	1.5	0.62	1499|2475|2534|5335|7424|253260	CTNNB1|MTOR|FYN|PLCG1|VEGFC|RICTOR	-1.3	MyList
KEGG Pathway	24	hsa03013	Nucleocytoplasmic transport		-2.5	4.3	3.9	30198	108	391	6	1.5	0.62	1434|3838|5411|5901|9688|79711	CSE1L|KPNA2|PNN|RAN|NUP93|IPO4	-1.3	MyList
WikiPathways	27	WP4321	Thermogenesis		-2.5	4.3	3.9	30198	108	391	6	1.5	0.62	788|1376|2181|2475|5571|6194	SLC25A20|CPT2|ACSL3|MTOR|PRKAG1|RPS6	-1.3	MyList
KEGG Pathway	24	hsa05214	Glioma		-2.5	5.1	4.1	30198	75	391	5	1.3	0.57	1029|1643|2475|5335|5594	CDKN2A|DDB2|MTOR|PLCG1|MAPK1	-1.3	MyList
KEGG Pathway	24	hsa03320	PPAR signaling pathway		-2.5	5.1	4.1	30198	75	391	5	1.3	0.57	51|1376|2170|2181|7316	ACOX1|CPT2|FABP3|ACSL3|UBC	-1.3	MyList
GO Biological Processes	19	GO:1901861	regulation of muscle tissue development	19_GO:0032502 developmental process	-2.5	6.7	4.4	30198	46	391	4	1	0.51	1499|3481|7040|28514	CTNNB1|IGF2|TGFB1|DLL1	-1.3	MyList
GO Biological Processes	19	GO:0042269	regulation of natural killer cell mediated cytotoxicity	19_GO:0044419 biological process involved in interspecies interaction between organisms	-2.5	6.7	4.4	30198	46	391	4	1	0.51	3106|3134|3824|10125	HLA-B|HLA-F|KLRD1|RASGRP1	-1.3	MyList
Reactome Gene Sets	6	R-HSA-2173789	TGF-beta receptor signaling activates SMADs		-2.5	6.7	4.4	30198	46	391	4	1	0.51	4053|5499|7040|7316	LTBP2|PPP1CA|TGFB1|UBC	-1.3	MyList
WikiPathways	27	WP1591	Heart development		-2.5	6.7	4.4	30198	46	391	4	1	0.51	1499|5594|7424|8553	CTNNB1|MAPK1|VEGFC|BHLHE40	-1.3	MyList
Reactome Gene Sets	6	R-HSA-2173793	Transcriptional activity of SMAD2/SMAD3:SMAD4 heterotrimer		-2.5	6.7	4.4	30198	46	391	4	1	0.51	1025|1875|5594|7316	CDK9|E2F5|MAPK1|UBC	-1.3	MyList
KEGG Pathway	24	hsa04930	Type II diabetes mellitus		-2.5	6.7	4.4	30198	46	391	4	1	0.51	2475|3098|3551|5594	MTOR|HK1|IKBKB|MAPK1	-1.3	MyList
WikiPathways	27	WP4223	Ras signaling		-2.5	3.3	3.7	30198	185	391	8	2	0.72	1147|3551|5335|5594|5922|7535|9771|10125	CHUK|IKBKB|PLCG1|MAPK1|RASA2|ZAP70|RAPGEF5|RASGRP1	-1.3	MyList
GO Biological Processes	19	GO:2000045	regulation of G1/S transition of mitotic cell cycle	19_GO:0050789 regulation of biological process	-2.5	3.3	3.7	30198	185	391	8	2	0.72	328|1027|1029|5371|6240|10197|10769|55367	APEX1|CDKN1B|CDKN2A|PML|RRM1|PSME3|PLK2|PIDD1	-1.3	MyList
GO Biological Processes	19	GO:0030001	metal ion transport	19_GO:0051179 localization	-2.5	2.1	3.3	30198	615	391	17	4.3	1	488|567|1027|1213|1317|1356|1649|2149|2534|5027|5663|6352|6560|9525|10939|27032|79085	ATP2A2|B2M|CDKN1B|CLTC|SLC31A1|CP|DDIT3|F2R|FYN|P2RX7|PSEN1|CCL5|SLC12A4|VPS4B|AFG3L2|ATP2C1|SLC25A23	-1.3	MyList
GO Biological Processes	19	GO:0018108	peptidyl-tyrosine phosphorylation	19_GO:0008152 metabolic process	-2.5	3.7	3.7	30198	146	391	7	1.8	0.67	2242|2534|3600|3702|3716|7297|7535	FES|FYN|IL15|ITK|JAK1|TYK2|ZAP70	-1.3	MyList
GO Biological Processes	19	GO:0055067	monovalent inorganic cation homeostasis	19_GO:0065007 biological regulation	-2.5	3.7	3.7	30198	146	391	7	1.8	0.67	506|1182|5594|6560|8992|10312|51382	ATP5F1B|CLCN3|MAPK1|SLC12A4|ATP6V0E1|TCIRG1|ATP6V1D	-1.3	MyList
GO Biological Processes	19	GO:1903531	negative regulation of secretion by cell	19_GO:0051179 localization	-2.5	3.7	3.7	30198	146	391	7	1.8	0.67	2149|2550|3033|3134|3156|9525|84522	F2R|GABBR1|HADH|HLA-F|HMGCR|VPS4B|JAGN1	-1.3	MyList
GO Biological Processes	19	GO:0000819	sister chromatid segregation	19_GO:0009987 cellular process	-2.5	3.7	3.7	30198	146	391	7	1.8	0.67	5901|8452|9126|9183|9525|11044|55294	RAN|CUL3|SMC3|ZW10|VPS4B|TENT4A|FBXW7	-1.3	MyList
GO Biological Processes	19	GO:0030308	negative regulation of cell growth	19_GO:0040007 growth	-2.5	3.3	3.6	30198	186	391	8	2	0.72	684|694|1027|1029|5245|5371|7040|9868	BST2|BTG1|CDKN1B|CDKN2A|PHB1|PML|TGFB1|TOMM70	-1.3	MyList
GO Biological Processes	19	GO:0043547	positive regulation of GTPase activity	19_GO:0065007 biological regulation	-2.5	2.8	3.5	30198	272	391	10	2.6	0.8	958|2149|2932|5996|6352|8874|9771|10125|10411|64411	CD40|F2R|GSK3B|RGS1|CCL5|ARHGEF7|RAPGEF5|RASGRP1|RAPGEF3|ARAP3	-1.3	MyList
GO Biological Processes	19	GO:0046425	regulation of receptor signaling pathway via JAK-STAT	19_GO:0023052 signaling	-2.5	5.1	4.1	30198	76	391	5	1.3	0.57	2149|3587|6352|7297|54625	F2R|IL10RA|CCL5|TYK2|PARP14	-1.3	MyList
GO Biological Processes	19	GO:0051303	establishment of chromosome localization	19_GO:0051179 localization	-2.5	5.1	4.1	30198	76	391	5	1.3	0.57	2669|8452|9183|9525|10097	GEM|CUL3|ZW10|VPS4B|ACTR2	-1.3	MyList
Reactome Gene Sets	6	R-HSA-418594	G alpha (i) signalling events		-2.5	2.7	3.4	30198	318	391	11	2.8	0.84	2550|3838|4283|5499|5576|5594|5996|6352|6387|7852|8786	GABBR1|KPNA2|CXCL9|PPP1CA|PRKAR2A|MAPK1|RGS1|CCL5|CXCL12|CXCR4|RGS11	-1.3	MyList
GO Biological Processes	19	GO:0019827	stem cell population maintenance	19_GO:0032502 developmental process	-2.5	4.2	3.9	30198	110	391	6	1.5	0.62	1499|3516|5396|9126|22823|28514	CTNNB1|RBPJ|PRRX1|SMC3|MTF2|DLL1	-1.3	MyList
GO Biological Processes	19	GO:0051957	positive regulation of amino acid transport	19_GO:0051179 localization	-2.5	10	5	30198	23	391	3	0.77	0.44	2550|5027|5663	GABBR1|P2RX7|PSEN1	-1.3	MyList
WikiPathways	27	WP4197	Immune response to tuberculosis		-2.5	10	5	30198	23	391	3	0.77	0.44	3716|7297|8519	JAK1|TYK2|IFITM1	-1.3	MyList
WikiPathways	27	WP4357	NRF2-ARE regulation		-2.5	10	5	30198	23	391	3	0.77	0.44	2534|2932|8452	FYN|GSK3B|CUL3	-1.3	MyList
GO Biological Processes	19	GO:1990840	response to lectin	19_GO:0050896 response to stimulus	-2.5	10	5	30198	23	391	3	0.77	0.44	2534|3551|3824	FYN|IKBKB|KLRD1	-1.3	MyList
GO Biological Processes	19	GO:1990858	cellular response to lectin	19_GO:0050896 response to stimulus	-2.5	10	5	30198	23	391	3	0.77	0.44	2534|3551|3824	FYN|IKBKB|KLRD1	-1.3	MyList
GO Biological Processes	19	GO:2000637	positive regulation of miRNA-mediated gene silencing	19_GO:0048519 negative regulation of biological process	-2.5	10	5	30198	23	391	3	0.77	0.44	7040|7073|8737	TGFB1|TIAL1|RIPK1	-1.3	MyList
GO Biological Processes	19	GO:0046599	regulation of centriole replication	19_GO:0050789 regulation of biological process	-2.5	10	5	30198	23	391	3	0.77	0.44	2648|9525|10769	KAT2A|VPS4B|PLK2	-1.3	MyList
WikiPathways	27	WP4585	Cancer immunotherapy by PD-1 blockade		-2.5	10	5	30198	23	391	3	0.77	0.44	3725|7535|80380	JUN|ZAP70|PDCD1LG2	-1.3	MyList
Reactome Gene Sets	6	R-HSA-8949215	Mitochondrial calcium ion transport		-2.5	10	5	30198	23	391	3	0.77	0.44	5245|8165|10939	PHB1|AKAP1|AFG3L2	-1.3	MyList
GO Biological Processes	19	GO:0046777	protein autophosphorylation	19_GO:0008152 metabolic process	-2.5	3.3	3.6	30198	187	391	8	2	0.72	1965|2242|2475|2534|2932|3702|7535|8737	EIF2S1|FES|MTOR|FYN|GSK3B|ITK|ZAP70|RIPK1	-1.3	MyList
KEGG Pathway	24	hsa03420	Nucleotide excision repair		-2.5	6.6	4.4	30198	47	391	4	1	0.51	1642|1643|6117|54107	DDB1|DDB2|RPA1|POLE3	-1.3	MyList
GO Biological Processes	19	GO:0045601	regulation of endothelial cell differentiation	19_GO:0032502 developmental process	-2.5	6.6	4.4	30198	47	391	4	1	0.51	694|1499|3551|7122	BTG1|CTNNB1|IKBKB|CLDN5	-1.3	MyList
WikiPathways	27	WP4861	Endoplasmic reticulum stress response in coronavirus infection		-2.5	6.6	4.4	30198	47	391	4	1	0.51	1649|1965|5499|5511	DDIT3|EIF2S1|PPP1CA|PPP1R8	-1.3	MyList
Reactome Gene Sets	6	R-HSA-9020591	Interleukin-12 signaling		-2.5	6.6	4.4	30198	47	391	4	1	0.51	3716|4001|6627|7297	JAK1|LMNB1|SNRPA1|TYK2	-1.3	MyList
GO Biological Processes	19	GO:0120163	negative regulation of cold-induced thermogenesis	19_GO:0048519 negative regulation of biological process	-2.5	6.6	4.4	30198	47	391	4	1	0.51	216|1649|3516|3600	ALDH1A1|DDIT3|RBPJ|IL15	-1.3	MyList
GO Biological Processes	19	GO:0051972	regulation of telomerase activity	19_GO:0008152 metabolic process	-2.5	6.6	4.4	30198	47	391	4	1	0.51	1499|5594|7520|10576	CTNNB1|MAPK1|XRCC5|CCT2	-1.3	MyList
Reactome Gene Sets	6	R-HSA-6783783	Interleukin-10 signaling		-2.5	6.6	4.4	30198	47	391	4	1	0.51	3587|3716|6352|7297	IL10RA|JAK1|CCL5|TYK2	-1.3	MyList
GO Biological Processes	19	GO:0001818	negative regulation of cytokine production	19_GO:0048519 negative regulation of biological process	-2.5	2.5	3.4	30198	367	391	12	3.1	0.87	347|684|1649|3082|3134|5371|7040|7128|10365|28514|50856|80380	APOD|BST2|DDIT3|HGF|HLA-F|PML|TGFB1|TNFAIP3|KLF2|DLL1|CLEC4A|PDCD1LG2	-1.3	MyList
GO Biological Processes	19	GO:0050900	leukocyte migration	19_GO:0040011 locomotion	-2.5	3	3.5	30198	230	391	9	2.3	0.76	2534|4192|4283|6223|6352|7412|7535|7852|84522	FYN|MDK|CXCL9|RPS19|CCL5|VCAM1|ZAP70|CXCR4|JAGN1	-1.3	MyList
KEGG Pathway	24	hsa04072	Phospholipase D signaling pathway		-2.5	3.7	3.7	30198	148	391	7	1.8	0.67	2149|2475|2534|5335|5594|5737|10411	F2R|MTOR|FYN|PLCG1|MAPK1|PTGFR|RAPGEF3	-1.3	MyList
Reactome Gene Sets	6	R-HSA-2990846	SUMOylation		-2.5	3.3	3.6	30198	188	391	8	2	0.72	1029|3066|4929|5371|6117|8204|9126|9688	CDKN2A|HDAC2|NR4A2|PML|RPA1|NRIP1|SMC3|NUP93	-1.3	MyList
Reactome Gene Sets	6	R-HSA-3108214	SUMOylation of DNA damage response and repair proteins		-2.5	5	4	30198	77	391	5	1.3	0.57	1029|5371|6117|9126|9688	CDKN2A|PML|RPA1|SMC3|NUP93	-1.3	MyList
KEGG Pathway	24	hsa05140	Leishmaniasis		-2.5	5	4	30198	77	391	5	1.3	0.57	3108|3716|3725|5594|7040	HLA-DMA|JAK1|JUN|MAPK1|TGFB1	-1.3	MyList
GO Biological Processes	19	GO:0006919	activation of cysteine-type endopeptidase activity involved in apoptotic process	19_GO:0048518 positive regulation of biological process	-2.5	5	4	30198	77	391	5	1.3	0.57	2149|5371|9131|54205|55367	F2R|PML|AIFM1|CYCS|PIDD1	-1.3	MyList
GO Biological Processes	19	GO:0032651	regulation of interleukin-1 beta production	19_GO:0032501 multicellular organismal process	-2.5	4.2	3.8	30198	111	391	6	1.5	0.62	2149|3098|5027|5371|7128|7855	F2R|HK1|P2RX7|PML|TNFAIP3|FZD5	-1.3	MyList
Reactome Gene Sets	6	R-HSA-156827	L13a-mediated translational silencing of Ceruloplasmin expression		-2.5	4.2	3.8	30198	111	391	6	1.5	0.62	1965|6141|6164|6194|6223|7458	EIF2S1|RPL18|RPL34|RPS6|RPS19|EIF4H	-1.3	MyList
GO Biological Processes	19	GO:0007219	Notch signaling pathway	19_GO:0023052 signaling	-2.5	4.2	3.8	30198	111	391	6	1.5	0.62	1027|3516|5663|23385|28514|55294	CDKN1B|RBPJ|PSEN1|NCSTN|DLL1|FBXW7	-1.3	MyList
GO Biological Processes	19	GO:0030004	cellular monovalent inorganic cation homeostasis	19_GO:0065007 biological regulation	-2.5	4.2	3.8	30198	111	391	6	1.5	0.62	506|1182|5594|8992|10312|51382	ATP5F1B|CLCN3|MAPK1|ATP6V0E1|TCIRG1|ATP6V1D	-1.3	MyList
GO Biological Processes	19	GO:0050670	regulation of lymphocyte proliferation	19_GO:0002376 immune system process	-2.5	3	3.5	30198	231	391	9	2.3	0.76	958|1499|3481|3600|6352|7297|7412|7535|80380	CD40|CTNNB1|IGF2|IL15|CCL5|TYK2|VCAM1|ZAP70|PDCD1LG2	-1.3	MyList
GO Biological Processes	19	GO:0051302	regulation of cell division	19_GO:0050789 regulation of biological process	-2.5	3.3	3.6	30198	189	391	8	2	0.72	2648|3481|4192|7040|7424|8452|10769|28514	KAT2A|IGF2|MDK|TGFB1|VEGFC|CUL3|PLK2|DLL1	-1.3	MyList
GO Biological Processes	19	GO:0044242	cellular lipid catabolic process	19_GO:0008152 metabolic process	-2.5	3.3	3.6	30198	189	391	8	2	0.72	51|1376|2639|3032|3033|5335|51573|390916	ACOX1|CPT2|GCDH|HADHB|HADH|PLCG1|GDE1|NUDT19	-1.3	MyList
GO Biological Processes	19	GO:0018212	peptidyl-tyrosine modification	19_GO:0008152 metabolic process	-2.5	3.6	3.7	30198	149	391	7	1.8	0.67	2242|2534|3600|3702|3716|7297|7535	FES|FYN|IL15|ITK|JAK1|TYK2|ZAP70	-1.3	MyList
GO Biological Processes	19	GO:0002698	negative regulation of immune effector process	19_GO:0002376 immune system process	-2.5	4.1	3.8	30198	112	391	6	1.5	0.62	684|3106|3134|3824|6223|7040	BST2|HLA-B|HLA-F|KLRD1|RPS19|TGFB1	-1.3	MyList
GO Biological Processes	19	GO:0098727	maintenance of cell number	19_GO:0032502 developmental process	-2.5	4.1	3.8	30198	112	391	6	1.5	0.62	1499|3516|5396|9126|22823|28514	CTNNB1|RBPJ|PRRX1|SMC3|MTF2|DLL1	-1.3	MyList
KEGG Pathway	24	hsa00280	Valine, leucine and isoleucine degradation		-2.5	6.4	4.3	30198	48	391	4	1	0.51	1738|3032|3033|4329	DLD|HADHB|HADH|ALDH6A1	-1.3	MyList
WikiPathways	27	WP2586	Aryl hydrocarbon receptor pathway		-2.5	6.4	4.3	30198	48	391	4	1	0.51	1027|1316|5594|8204	CDKN1B|KLF6|MAPK1|NRIP1	-1.3	MyList
GO Biological Processes	19	GO:0035305	negative regulation of dephosphorylation	19_GO:0048519 negative regulation of biological process	-2.5	6.4	4.3	30198	48	391	4	1	0.51	2932|3551|5511|7529	GSK3B|IKBKB|PPP1R8|YWHAB	-1.3	MyList
WikiPathways	27	WP4718	Cholesterol metabolism with Bloch and Kandutsch-Russell pathways		-2.5	6.4	4.3	30198	48	391	4	1	0.51	2181|3156|10965|51478	ACSL3|HMGCR|ACOT2|HSD17B7	-1.3	MyList
GO Biological Processes	19	GO:0051452	intracellular pH reduction	19_GO:0065007 biological regulation	-2.5	6.4	4.3	30198	48	391	4	1	0.51	1182|8992|10312|51382	CLCN3|ATP6V0E1|TCIRG1|ATP6V1D	-1.3	MyList
GO Biological Processes	19	GO:0046031	ADP metabolic process	19_GO:0008152 metabolic process	-2.5	6.4	4.3	30198	48	391	4	1	0.51	2026|3098|4967|5223	ENO2|HK1|OGDH|PGAM1	-1.3	MyList
GO Biological Processes	19	GO:0045446	endothelial cell differentiation	19_GO:0032502 developmental process	-2.5	5	4	30198	78	391	5	1.3	0.57	3516|6781|7852|10411|28514	RBPJ|STC1|CXCR4|RAPGEF3|DLL1	-1.3	MyList
GO Biological Processes	19	GO:0001837	epithelial to mesenchymal transition	19_GO:0032502 developmental process	-2.5	5	4	30198	78	391	5	1.3	0.57	1499|2932|3082|3516|7040	CTNNB1|GSK3B|HGF|RBPJ|TGFB1	-1.3	MyList
GO Biological Processes	19	GO:0044344	cellular response to fibroblast growth factor stimulus	19_GO:0050896 response to stimulus	-2.5	5	4	30198	78	391	5	1.3	0.57	677|3164|6352|8822|9702	ZFP36L1|NR4A1|CCL5|FGF17|CEP57	-1.3	MyList
GO Biological Processes	19	GO:0050000	chromosome localization	19_GO:0051179 localization	-2.5	5	4	30198	78	391	5	1.3	0.57	2669|8452|9183|9525|10097	GEM|CUL3|ZW10|VPS4B|ACTR2	-1.3	MyList
GO Biological Processes	19	GO:1903201	regulation of oxidative stress-induced cell death	19_GO:0050896 response to stimulus	-2.5	5	4	30198	78	391	5	1.3	0.57	1499|2534|3082|8737|55294	CTNNB1|FYN|HGF|RIPK1|FBXW7	-1.3	MyList
GO Biological Processes	19	GO:0070588	calcium ion transmembrane transport	19_GO:0051179 localization	-2.5	3.3	3.6	30198	190	391	8	2	0.72	488|1649|2149|5027|5663|10939|27032|79085	ATP2A2|DDIT3|F2R|P2RX7|PSEN1|AFG3L2|ATP2C1|SLC25A23	-1.3	MyList
GO Biological Processes	19	GO:0071248	cellular response to metal ion	19_GO:0050896 response to stimulus	-2.5	3.3	3.6	30198	190	391	8	2	0.72	567|1027|1147|1965|3725|5594|23385|79085	B2M|CDKN1B|CHUK|EIF2S1|JUN|MAPK1|NCSTN|SLC25A23	-1.3	MyList
GO Biological Processes	19	GO:0043433	negative regulation of DNA-binding transcription factor activity	19_GO:0008152 metabolic process	-2.5	3.3	3.6	30198	190	391	8	2	0.72	1029|1147|1649|3066|7128|8553|9908|84166	CDKN2A|CHUK|DDIT3|HDAC2|TNFAIP3|BHLHE40|G3BP2|NLRC5	-1.3	MyList
GO Biological Processes	19	GO:0044703	multi-organism reproductive process	19_GO:0022414 reproductive process	-2.5	3.3	3.6	30198	190	391	8	2	0.72	133|1307|2057|4313|5737|6781|7216|7372	ADM|COL16A1|EPOR|MMP2|PTGFR|STC1|TRO|UMPS	-1.3	MyList
GO Biological Processes	19	GO:0010821	regulation of mitochondrion organization	19_GO:0050789 regulation of biological process	-2.5	3.6	3.7	30198	150	391	7	1.8	0.67	1634|2932|3082|7855|23788|27069|55294	DCN|GSK3B|HGF|FZD5|MTCH2|GHITM|FBXW7	-1.3	MyList
GO Biological Processes	19	GO:0006310	DNA recombination	19_GO:0008152 metabolic process	-2.5	3	3.5	30198	233	391	9	2.3	0.76	328|2237|2547|4172|6117|7247|7517|7520|10213	APEX1|FEN1|XRCC6|MCM3|RPA1|TSN|XRCC3|XRCC5|PSMD14	-1.3	MyList
GO Biological Processes	19	GO:0045732	positive regulation of protein catabolic process	19_GO:0048518 positive regulation of biological process	-2.5	3	3.5	30198	233	391	9	2.3	0.76	1027|1454|1642|2932|5663|5701|7128|10769|55294	CDKN1B|CSNK1E|DDB1|GSK3B|PSEN1|PSMC2|TNFAIP3|PLK2|FBXW7	-1.3	MyList
Canonical Pathways	11	M264	PID TOLL ENDOGENOUS PATHWAY		-2.4	9.7	4.9	30198	24	391	3	0.77	0.44	633|1147|3551	BGN|CHUK|IKBKB	-1.3	MyList
WikiPathways	27	WP4595	Urea cycle and associated pathways		-2.4	9.7	4.9	30198	24	391	3	0.77	0.44	2271|4190|4191	FH|MDH1|MDH2	-1.3	MyList
GO Biological Processes	19	GO:0060148	positive regulation of post-transcriptional gene silencing	19_GO:0048519 negative regulation of biological process	-2.4	9.7	4.9	30198	24	391	3	0.77	0.44	7040|7073|8737	TGFB1|TIAL1|RIPK1	-1.3	MyList
GO Biological Processes	19	GO:1900370	positive regulation of post-transcriptional gene silencing by RNA	19_GO:0048519 negative regulation of biological process	-2.4	9.7	4.9	30198	24	391	3	0.77	0.44	7040|7073|8737	TGFB1|TIAL1|RIPK1	-1.3	MyList
GO Biological Processes	19	GO:1901863	positive regulation of muscle tissue development	19_GO:0032502 developmental process	-2.4	9.7	4.9	30198	24	391	3	0.77	0.44	1499|3481|28514	CTNNB1|IGF2|DLL1	-1.3	MyList
Reactome Gene Sets	6	R-HSA-449836	Other interleukin signaling		-2.4	9.7	4.9	30198	24	391	3	0.77	0.44	3716|6810|7297	JAK1|STX4|TYK2	-1.3	MyList
Reactome Gene Sets	6	R-HSA-166208	mTORC1-mediated signalling		-2.4	9.7	4.9	30198	24	391	3	0.77	0.44	2475|6194|7529	MTOR|RPS6|YWHAB	-1.3	MyList
GO Biological Processes	19	GO:0043270	positive regulation of ion transport	19_GO:0051179 localization	-2.4	2.8	3.4	30198	278	391	10	2.6	0.8	2149|2550|2946|4283|5027|5335|5663|6352|6387|6781	F2R|GABBR1|GSTM2|CXCL9|P2RX7|PLCG1|PSEN1|CCL5|CXCL12|STC1	-1.3	MyList
GO Biological Processes	19	GO:0006520	cellular amino acid metabolic process	19_GO:0008152 metabolic process	-2.4	2.8	3.4	30198	278	391	10	2.6	0.8	216|1738|2193|2618|2639|4329|4552|4953|7263|23564	ALDH1A1|DLD|FARSA|GART|GCDH|ALDH6A1|MTRR|ODC1|TST|DDAH2	-1.3	MyList
GO Biological Processes	19	GO:0032944	regulation of mononuclear cell proliferation	19_GO:0050789 regulation of biological process	-2.4	3	3.5	30198	234	391	9	2.3	0.76	958|1499|3481|3600|6352|7297|7412|7535|80380	CD40|CTNNB1|IGF2|IL15|CCL5|TYK2|VCAM1|ZAP70|PDCD1LG2	-1.3	MyList
Reactome Gene Sets	6	R-HSA-6781827	Transcription-Coupled Nucleotide Excision Repair (TC-NER)		-2.4	4.9	4	30198	79	391	5	1.3	0.57	1642|5433|6117|7316|54107	DDB1|POLR2D|RPA1|UBC|POLE3	-1.3	MyList
GO Biological Processes	19	GO:0021766	hippocampus development	19_GO:0032502 developmental process	-2.4	4.9	4	30198	79	391	5	1.3	0.57	2145|2932|4192|4967|5901	EZH1|GSK3B|MDK|OGDH|RAN	-1.3	MyList
GO Biological Processes	19	GO:0060249	anatomical structure homeostasis	19_GO:0065007 biological regulation	-2.4	2.8	3.4	30198	279	391	10	2.6	0.8	216|567|1182|1499|2149|2271|5027|7122|9696|10312	ALDH1A1|B2M|CLCN3|CTNNB1|F2R|FH|P2RX7|CLDN5|CROCC|TCIRG1	-1.3	MyList
GO Biological Processes	19	GO:0034660	ncRNA metabolic process	19_GO:0008152 metabolic process	-2.4	2.2	3.2	30198	523	391	15	3.8	0.97	705|2193|3669|4603|5394|6194|6223|7247|8602|10199|10775|10978|54512|64216|64963	BYSL|FARSA|ISG20|MYBL1|EXOSC10|RPS6|RPS19|TSN|NOP14|MPHOSPH10|POP4|CLP1|EXOSC4|TFB2M|MRPS11	-1.3	MyList
GO Biological Processes	19	GO:0006417	regulation of translation	19_GO:0008152 metabolic process	-2.4	2.3	3.2	30198	472	391	14	3.6	0.94	677|1965|1983|2475|2935|4343|4528|5433|5499|6352|7458|9924|10492|11044	ZFP36L1|EIF2S1|EIF5|MTOR|GSPT1|MOV10|MTIF2|POLR2D|PPP1CA|CCL5|EIF4H|PAN2|SYNCRIP|TENT4A	-1.3	MyList
Canonical Pathways	11	M67	PID ARF6 TRAFFICKING PATHWAY		-2.4	6.3	4.3	30198	49	391	4	1	0.51	1213|1499|3831|8515	CLTC|CTNNB1|KLC1|ITGA10	-1.3	MyList
Canonical Pathways	11	M92	PID ANGIOPOIETIN RECEPTOR PATHWAY		-2.4	6.3	4.3	30198	49	391	4	1	0.51	2242|2534|4313|5594	FES|FYN|MMP2|MAPK1	-1.3	MyList
GO Biological Processes	19	GO:1905114	cell surface receptor signaling pathway involved in cell-cell signaling	19_GO:0023052 signaling	-2.4	2.6	3.3	30198	326	391	11	2.8	0.84	898|1454|1499|1642|1649|2932|4929|5027|5499|7855|8452	CCNE1|CSNK1E|CTNNB1|DDB1|DDIT3|GSK3B|NR4A2|P2RX7|PPP1CA|FZD5|CUL3	-1.3	MyList
GO Biological Processes	19	GO:0010976	positive regulation of neuron projection development	19_GO:0032502 developmental process	-2.4	3.6	3.6	30198	152	391	7	1.8	0.67	2242|2534|3082|4192|10097|64175|257194	FES|FYN|HGF|MDK|ACTR2|P3H1|NEGR1	-1.3	MyList
KEGG Pathway	24	hsa05202	Transcriptional misregulation in cancer		-2.4	3.2	3.5	30198	193	391	8	2	0.72	958|1025|1027|1643|1649|3066|5371|7185	CD40|CDK9|CDKN1B|DDB2|DDIT3|HDAC2|PML|TRAF1	-1.3	MyList
Reactome Gene Sets	6	R-HSA-438064	Post NMDA receptor activation events		-2.4	4.8	3.9	30198	80	391	5	1.3	0.57	3838|5571|5576|5594|8874	KPNA2|PRKAG1|PRKAR2A|MAPK1|ARHGEF7	-1.2	MyList
GO Biological Processes	19	GO:0051279	regulation of release of sequestered calcium ion into cytosol	19_GO:0051179 localization	-2.4	4.8	3.9	30198	80	391	5	1.3	0.57	1193|2149|2946|4283|5335	CLIC2|F2R|GSTM2|CXCL9|PLCG1	-1.2	MyList
GO Biological Processes	19	GO:1902117	positive regulation of organelle assembly	19_GO:0048518 positive regulation of biological process	-2.4	4.8	3.9	30198	80	391	5	1.3	0.57	2932|9525|9696|9908|9924	GSK3B|VPS4B|CROCC|G3BP2|PAN2	-1.2	MyList
GO Biological Processes	19	GO:0042475	odontogenesis of dentin-containing tooth	19_GO:0032502 developmental process	-2.4	4.8	3.9	30198	80	391	5	1.3	0.57	133|1499|3066|5654|10312	ADM|CTNNB1|HDAC2|HTRA1|TCIRG1	-1.2	MyList
Reactome Gene Sets	6	R-HSA-5654736	Signaling by FGFR1		-2.4	6.2	4.2	30198	50	391	4	1	0.51	5335|5594|7316|8822	PLCG1|MAPK1|UBC|FGF17	-1.2	MyList
GO Biological Processes	19	GO:0002715	regulation of natural killer cell mediated immunity	19_GO:0044419 biological process involved in interspecies interaction between organisms	-2.4	6.2	4.2	30198	50	391	4	1	0.51	3106|3134|3824|10125	HLA-B|HLA-F|KLRD1|RASGRP1	-1.2	MyList
KEGG Pathway	24	hsa05110	Vibrio cholerae infection		-2.4	6.2	4.2	30198	50	391	4	1	0.51	5335|8992|10312|51382	PLCG1|ATP6V0E1|TCIRG1|ATP6V1D	-1.2	MyList
GO Biological Processes	19	GO:2001238	positive regulation of extrinsic apoptotic signaling pathway	19_GO:0023052 signaling	-2.4	6.2	4.2	30198	50	391	4	1	0.51	467|5371|5499|8737	ATF3|PML|PPP1CA|RIPK1	-1.2	MyList
GO Biological Processes	19	GO:0038093	Fc receptor signaling pathway	19_GO:0002376 immune system process	-2.4	6.2	4.2	30198	50	391	4	1	0.51	919|2534|3551|5335	CD247|FYN|IKBKB|PLCG1	-1.2	MyList
GO Biological Processes	19	GO:0048638	regulation of developmental growth	19_GO:0040007 growth	-2.4	2.6	3.3	30198	329	391	11	2.8	0.84	1027|1382|2932|3481|3516|6387|7852|9868|10038|10939|28514	CDKN1B|CRABP2|GSK3B|IGF2|RBPJ|CXCL12|CXCR4|TOMM70|PARP2|AFG3L2|DLL1	-1.2	MyList
Reactome Gene Sets	6	R-HSA-9734009	Defective Intrinsic Pathway for Apoptosis		-2.4	9.3	4.7	30198	25	391	3	0.77	0.44	1029|3725|4001	CDKN2A|JUN|LMNB1	-1.2	MyList
GO Biological Processes	19	GO:1905564	positive regulation of vascular endothelial cell proliferation	19_GO:0048518 positive regulation of biological process	-2.4	9.3	4.7	30198	25	391	3	0.77	0.44	3481|4192|5335	IGF2|MDK|PLCG1	-1.2	MyList
Reactome Gene Sets	6	R-HSA-5696397	Gap-filling DNA repair synthesis and ligation in GG-NER		-2.4	9.3	4.7	30198	25	391	3	0.77	0.44	6117|7316|54107	RPA1|UBC|POLE3	-1.2	MyList
Reactome Gene Sets	6	R-HSA-9705462	Inactivation of CSF3 (G-CSF) signaling		-2.4	9.3	4.7	30198	25	391	3	0.77	0.44	3716|7297|7316	JAK1|TYK2|UBC	-1.2	MyList
GO Biological Processes	19	GO:0045662	negative regulation of myoblast differentiation	19_GO:0032502 developmental process	-2.4	9.3	4.7	30198	25	391	3	0.77	0.44	1649|7040|28514	DDIT3|TGFB1|DLL1	-1.2	MyList
GO Biological Processes	19	GO:0001911	negative regulation of leukocyte mediated cytotoxicity	19_GO:0002376 immune system process	-2.4	9.3	4.7	30198	25	391	3	0.77	0.44	3106|3134|3824	HLA-B|HLA-F|KLRD1	-1.2	MyList
GO Biological Processes	19	GO:0032469	endoplasmic reticulum calcium ion homeostasis	19_GO:0065007 biological regulation	-2.4	9.3	4.7	30198	25	391	3	0.77	0.44	488|5371|5663	ATP2A2|PML|PSEN1	-1.2	MyList
GO Biological Processes	19	GO:0046033	AMP metabolic process	19_GO:0008152 metabolic process	-2.4	9.3	4.7	30198	25	391	3	0.77	0.44	158|2618|10606	ADSL|GART|PAICS	-1.2	MyList
GO Biological Processes	19	GO:0050927	positive regulation of positive chemotaxis	19_GO:0040011 locomotion	-2.4	9.3	4.7	30198	25	391	3	0.77	0.44	1012|6387|7424	CDH13|CXCL12|VEGFC	-1.2	MyList
GO Biological Processes	19	GO:0051560	mitochondrial calcium ion homeostasis	19_GO:0065007 biological regulation	-2.4	9.3	4.7	30198	25	391	3	0.77	0.44	10939|10989|79085	AFG3L2|IMMT|SLC25A23	-1.2	MyList
GO Biological Processes	19	GO:1905523	positive regulation of macrophage migration	19_GO:0040011 locomotion	-2.4	9.3	4.7	30198	25	391	3	0.77	0.44	4192|5594|6352	MDK|MAPK1|CCL5	-1.2	MyList
GO Biological Processes	19	GO:0062149	detection of stimulus involved in sensory perception of pain	19_GO:0032501 multicellular organismal process	-2.4	9.3	4.7	30198	25	391	3	0.77	0.44	2534|6387|7852	FYN|CXCL12|CXCR4	-1.2	MyList
GO Biological Processes	19	GO:0031103	axon regeneration	19_GO:0032502 developmental process	-2.4	9.3	4.7	30198	25	391	3	0.77	0.44	347|3725|4313	APOD|JUN|MMP2	-1.2	MyList
GO Biological Processes	19	GO:0071375	cellular response to peptide hormone stimulus	19_GO:0050896 response to stimulus	-2.4	2.9	3.4	30198	238	391	9	2.3	0.76	328|677|2932|3164|3481|3716|4929|7297|7532	APEX1|ZFP36L1|GSK3B|NR4A1|IGF2|JAK1|NR4A2|TYK2|YWHAG	-1.2	MyList
GO Biological Processes	19	GO:0098773	skin epidermis development	19_GO:0032502 developmental process	-2.4	4.8	3.9	30198	81	391	5	1.3	0.57	1499|3066|3516|8546|28514	CTNNB1|HDAC2|RBPJ|AP3B1|DLL1	-1.2	MyList
GO Biological Processes	19	GO:0043406	positive regulation of MAP kinase activity	19_GO:0023052 signaling	-2.4	4	3.7	30198	116	391	6	1.5	0.62	958|5027|5663|7040|7855|10125	CD40|P2RX7|PSEN1|TGFB1|FZD5|RASGRP1	-1.2	MyList
WikiPathways	27	WP5094	Orexin receptor pathway		-2.4	3.5	3.6	30198	155	391	7	1.8	0.67	1628|3164|5162|5498|5594|7412|8553	DBP|NR4A1|PDHB|PPOX|MAPK1|VCAM1|BHLHE40	-1.2	MyList
GO Biological Processes	19	GO:0051493	regulation of cytoskeleton organization	19_GO:0050789 regulation of biological process	-2.4	2.2	3.1	30198	531	391	15	3.8	0.97	684|1027|1213|2242|2475|2648|2932|4192|5027|5594|6387|8874|9525|10411|253260	BST2|CDKN1B|CLTC|FES|MTOR|KAT2A|GSK3B|MDK|P2RX7|MAPK1|CXCL12|ARHGEF7|VPS4B|RAPGEF3|RICTOR	-1.2	MyList
KEGG Pathway	24	hsa04020	Calcium signaling pathway		-2.4	2.9	3.4	30198	240	391	9	2.3	0.76	488|2149|3082|5027|5335|5737|7424|7852|8822	ATP2A2|F2R|HGF|P2RX7|PLCG1|PTGFR|VEGFC|CXCR4|FGF17	-1.2	MyList
WikiPathways	27	WP4539	Synaptic signaling pathways associated with autism spectrum disorder		-2.4	6.1	4.1	30198	51	391	4	1	0.51	2475|2932|5571|5594	MTOR|GSK3B|PRKAG1|MAPK1	-1.2	MyList
GO Biological Processes	19	GO:0002639	positive regulation of immunoglobulin production	19_GO:0002376 immune system process	-2.4	6.1	4.1	30198	51	391	4	1	0.51	958|5245|6810|7040	CD40|PHB1|STX4|TGFB1	-1.2	MyList
Canonical Pathways	11	M220	PID CASPASE PATHWAY		-2.4	6.1	4.1	30198	51	391	4	1	0.51	4001|8737|54205|55367	LMNB1|RIPK1|CYCS|PIDD1	-1.2	MyList
GO Biological Processes	19	GO:0050982	detection of mechanical stimulus	19_GO:0050896 response to stimulus	-2.4	6.1	4.1	30198	51	391	4	1	0.51	1499|2534|6387|7852	CTNNB1|FYN|CXCL12|CXCR4	-1.2	MyList
GO Biological Processes	19	GO:0030490	maturation of SSU-rRNA	19_GO:0008152 metabolic process	-2.4	6.1	4.1	30198	51	391	4	1	0.51	705|6223|8602|64963	BYSL|RPS19|NOP14|MRPS11	-1.2	MyList
GO Biological Processes	19	GO:0001706	endoderm formation	19_GO:0032502 developmental process	-2.4	6.1	4.1	30198	51	391	4	1	0.51	1499|1843|1844|4313	CTNNB1|DUSP1|DUSP2|MMP2	-1.2	MyList
Reactome Gene Sets	6	R-HSA-380287	Centrosome maturation		-2.4	4.7	3.9	30198	82	391	5	1.3	0.57	1454|7532|9702|10806|22994	CSNK1E|YWHAG|CEP57|SDCCAG8|CEP131	-1.2	MyList
GO Biological Processes	19	GO:1903510	mucopolysaccharide metabolic process	19_GO:0008152 metabolic process	-2.4	4.7	3.9	30198	82	391	5	1.3	0.57	633|1634|3425|3600|7040	BGN|DCN|IDUA|IL15|TGFB1	-1.2	MyList
Canonical Pathways	11	M2	PID SMAD2 3NUCLEAR PATHWAY		-2.4	4.7	3.9	30198	82	391	5	1.3	0.57	467|1875|2648|3066|3725	ATF3|E2F5|KAT2A|HDAC2|JUN	-1.2	MyList
Reactome Gene Sets	6	R-HSA-380270	Recruitment of mitotic centrosome proteins and complexes		-2.4	4.7	3.9	30198	82	391	5	1.3	0.57	1454|7532|9702|10806|22994	CSNK1E|YWHAG|CEP57|SDCCAG8|CEP131	-1.2	MyList
GO Biological Processes	19	GO:0044283	small molecule biosynthetic process	19_GO:0008152 metabolic process	-2.4	2.3	3.2	30198	430	391	13	3.3	0.91	216|467|1382|2026|2946|3156|4552|4706|5571|10948|23417|51478|140838	ALDH1A1|ATF3|CRABP2|ENO2|GSTM2|HMGCR|MTRR|NDUFAB1|PRKAG1|STARD3|MLYCD|HSD17B7|NANP	-1.2	MyList
GO Biological Processes	19	GO:0045834	positive regulation of lipid metabolic process	19_GO:0048518 positive regulation of biological process	-2.4	3.5	3.5	30198	156	391	7	1.8	0.67	133|2170|2181|2475|3491|7040|23417	ADM|FABP3|ACSL3|MTOR|CCN1|TGFB1|MLYCD	-1.2	MyList
GO Biological Processes	19	GO:0099504	synaptic vesicle cycle	19_GO:0051179 localization	-2.4	3.9	3.6	30198	118	391	6	1.5	0.62	1182|1499|5027|5663|6810|8546	CLCN3|CTNNB1|P2RX7|PSEN1|STX4|AP3B1	-1.2	MyList
GO Biological Processes	19	GO:0007088	regulation of mitotic nuclear division	19_GO:0050789 regulation of biological process	-2.4	3.9	3.6	30198	118	391	6	1.5	0.62	1843|3481|7517|8452|9183|10419	DUSP1|IGF2|XRCC3|CUL3|ZW10|PRMT5	-1.2	MyList
GO Biological Processes	19	GO:0042326	negative regulation of phosphorylation	19_GO:0048519 negative regulation of biological process	-2.4	2.4	3.2	30198	382	391	12	3.1	0.87	1027|1029|1843|3082|3156|3725|5576|5663|7040|7128|7532|54625	CDKN1B|CDKN2A|DUSP1|HGF|HMGCR|JUN|PRKAR2A|PSEN1|TGFB1|TNFAIP3|YWHAG|PARP14	-1.2	MyList
GO Biological Processes	19	GO:1900151	regulation of nuclear-transcribed mRNA catabolic process, deadenylation-dependent decay	19_GO:0048519 negative regulation of biological process	-2.3	8.9	4.6	30198	26	391	3	0.77	0.44	677|10492|11044	ZFP36L1|SYNCRIP|TENT4A	-1.2	MyList
Reactome Gene Sets	6	R-HSA-2173788	Downregulation of TGF-beta receptor signaling		-2.3	8.9	4.6	30198	26	391	3	0.77	0.44	5499|7040|7316	PPP1CA|TGFB1|UBC	-1.2	MyList
Reactome Gene Sets	6	R-HSA-77387	Insulin receptor recycling		-2.3	8.9	4.6	30198	26	391	3	0.77	0.44	8992|10312|51382	ATP6V0E1|TCIRG1|ATP6V1D	-1.2	MyList
GO Biological Processes	19	GO:0050926	regulation of positive chemotaxis	19_GO:0040011 locomotion	-2.3	8.9	4.6	30198	26	391	3	0.77	0.44	1012|6387|7424	CDH13|CXCL12|VEGFC	-1.2	MyList
GO Biological Processes	19	GO:0010560	positive regulation of glycoprotein biosynthetic process	19_GO:0048518 positive regulation of biological process	-2.3	8.9	4.6	30198	26	391	3	0.77	0.44	1499|3600|23385	CTNNB1|IL15|NCSTN	-1.2	MyList
GO Biological Processes	19	GO:0010882	regulation of cardiac muscle contraction by calcium ion signaling	19_GO:0023052 signaling	-2.3	8.9	4.6	30198	26	391	3	0.77	0.44	488|1193|2946	ATP2A2|CLIC2|GSTM2	-1.2	MyList
GO Biological Processes	19	GO:0036296	response to increased oxygen levels	19_GO:0050896 response to stimulus	-2.3	8.9	4.6	30198	26	391	3	0.77	0.44	355|3066|4313	FAS|HDAC2|MMP2	-1.2	MyList
WikiPathways	27	WP3658	Wnt/beta-catenin signaling pathway in leukemia		-2.3	8.9	4.6	30198	26	391	3	0.77	0.44	1499|2932|5371	CTNNB1|GSK3B|PML	-1.2	MyList
Canonical Pathways	11	M36	PID IL27 PATHWAY		-2.3	8.9	4.6	30198	26	391	3	0.77	0.44	3716|7040|7297	JAK1|TGFB1|TYK2	-1.2	MyList
Canonical Pathways	11	M185	PID ALK1 PATHWAY		-2.3	8.9	4.6	30198	26	391	3	0.77	0.44	5499|5594|7040	PPP1CA|MAPK1|TGFB1	-1.2	MyList
GO Biological Processes	19	GO:0032967	positive regulation of collagen biosynthetic process	19_GO:0048518 positive regulation of biological process	-2.3	8.9	4.6	30198	26	391	3	0.77	0.44	2149|3066|7040	F2R|HDAC2|TGFB1	-1.2	MyList
GO Biological Processes	19	GO:0030856	regulation of epithelial cell differentiation	19_GO:0032502 developmental process	-2.3	3.4	3.5	30198	157	391	7	1.8	0.67	677|694|1027|1499|3551|7122|28514	ZFP36L1|BTG1|CDKN1B|CTNNB1|IKBKB|CLDN5|DLL1	-1.2	MyList
GO Biological Processes	19	GO:0051149	positive regulation of muscle cell differentiation	19_GO:0032502 developmental process	-2.3	4.7	3.8	30198	83	391	5	1.3	0.57	2475|2648|7040|10038|30008	MTOR|KAT2A|TGFB1|PARP2|EFEMP2	-1.2	MyList
GO Biological Processes	19	GO:0072527	pyrimidine-containing compound metabolic process	19_GO:0008152 metabolic process	-2.3	4.7	3.8	30198	83	391	5	1.3	0.57	2475|4329|4832|5594|7372	MTOR|ALDH6A1|NME3|MAPK1|UMPS	-1.2	MyList
WikiPathways	27	WP2261	Glioblastoma signaling pathways		-2.3	4.7	3.8	30198	83	391	5	1.3	0.57	898|1027|1029|5335|5594	CCNE1|CDKN1B|CDKN2A|PLCG1|MAPK1	-1.2	MyList
GO Biological Processes	19	GO:0051453	regulation of intracellular pH	19_GO:0065007 biological regulation	-2.3	4.7	3.8	30198	83	391	5	1.3	0.57	506|1182|8992|10312|51382	ATP5F1B|CLCN3|ATP6V0E1|TCIRG1|ATP6V1D	-1.2	MyList
GO Biological Processes	19	GO:0060627	regulation of vesicle-mediated transport	19_GO:0051179 localization	-2.3	2.2	3.1	30198	535	391	15	3.8	0.97	488|567|717|1012|2181|2242|2932|3134|3600|5594|6810|9525|27032|28514|55738	ATP2A2|B2M|C2|CDH13|ACSL3|FES|GSK3B|HLA-F|IL15|MAPK1|STX4|VPS4B|ATP2C1|DLL1|ARFGAP1	-1.2	MyList
GO Biological Processes	19	GO:0044706	multi-multicellular organism process	19_GO:0032501 multicellular organismal process	-2.3	3.1	3.4	30198	199	391	8	2	0.72	133|1307|2057|4313|5737|6781|7216|7372	ADM|COL16A1|EPOR|MMP2|PTGFR|STC1|TRO|UMPS	-1.2	MyList
GO Biological Processes	19	GO:0006260	DNA replication	19_GO:0008152 metabolic process	-2.3	3.1	3.4	30198	199	391	8	2	0.72	898|1025|2237|4172|6117|6240|54107|83743	CCNE1|CDK9|FEN1|MCM3|RPA1|RRM1|POLE3|GRWD1	-1.2	MyList
GO Biological Processes	19	GO:1903828	negative regulation of protein localization	19_GO:0051179 localization	-2.3	3.1	3.4	30198	199	391	8	2	0.72	347|1213|2149|2932|3033|3156|7040|84522	APOD|CLTC|F2R|GSK3B|HADH|HMGCR|TGFB1|JAGN1	-1.2	MyList
GO Biological Processes	19	GO:0006968	cellular defense response	19_GO:0050896 response to stimulus	-2.3	5.9	4.1	30198	52	391	4	1	0.51	3702|4046|4283|10312	ITK|LSP1|CXCL9|TCIRG1	-1.2	MyList
GO Biological Processes	19	GO:0043525	positive regulation of neuron apoptotic process	19_GO:0048518 positive regulation of biological process	-2.3	5.9	4.1	30198	52	391	4	1	0.51	1499|1649|9131|55294	CTNNB1|DDIT3|AIFM1|FBXW7	-1.2	MyList
GO Biological Processes	19	GO:0000070	mitotic sister chromatid segregation	19_GO:0009987 cellular process	-2.3	3.9	3.6	30198	119	391	6	1.5	0.62	5901|8452|9126|9183|9525|11044	RAN|CUL3|SMC3|ZW10|VPS4B|TENT4A	-1.2	MyList
GO Biological Processes	19	GO:0002768	immune response-regulating cell surface receptor signaling pathway	19_GO:0002376 immune system process	-2.3	2.7	3.3	30198	289	391	10	2.6	0.8	919|958|2534|3551|3702|3824|5335|5594|5663|7535	CD247|CD40|FYN|IKBKB|ITK|KLRD1|PLCG1|MAPK1|PSEN1|ZAP70	-1.2	MyList
GO Biological Processes	19	GO:0071774	response to fibroblast growth factor	19_GO:0050896 response to stimulus	-2.3	4.6	3.8	30198	84	391	5	1.3	0.57	677|3164|6352|8822|9702	ZFP36L1|NR4A1|CCL5|FGF17|CEP57	-1.2	MyList
GO Biological Processes	19	GO:0032092	positive regulation of protein binding	19_GO:0065007 biological regulation	-2.3	4.6	3.8	30198	84	391	5	1.3	0.57	567|2932|5663|5901|7122	B2M|GSK3B|PSEN1|RAN|CLDN5	-1.2	MyList
GO Biological Processes	19	GO:0030500	regulation of bone mineralization	19_GO:0110148 biomineralization	-2.3	4.6	3.8	30198	84	391	5	1.3	0.57	1893|3491|4256|5027|7040	ECM1|CCN1|MGP|P2RX7|TGFB1	-1.2	MyList
WikiPathways	27	WP2431	Spinal cord injury		-2.3	3.9	3.6	30198	120	391	6	1.5	0.62	328|1027|1875|3164|5594|7040	APEX1|CDKN1B|E2F5|NR4A1|MAPK1|TGFB1	-1.2	MyList
GO Biological Processes	19	GO:0050792	regulation of viral process	19_GO:0016032 viral process	-2.3	3.4	3.5	30198	159	391	7	1.8	0.67	684|1642|3669|3838|6352|7852|8519	BST2|DDB1|ISG20|KPNA2|CCL5|CXCR4|IFITM1	-1.2	MyList
KEGG Pathway	24	hsa04217	Necroptosis		-2.3	3.4	3.5	30198	159	391	7	1.8	0.67	355|3716|7128|7297|8737|9131|9525	FAS|JAK1|TNFAIP3|TYK2|RIPK1|AIFM1|VPS4B	-1.2	MyList
GO Biological Processes	19	GO:0015909	long-chain fatty acid transport	19_GO:0051179 localization	-2.3	5.8	4	30198	53	391	4	1	0.51	788|1376|2170|2181	SLC25A20|CPT2|FABP3|ACSL3	-1.2	MyList
WikiPathways	27	WP2406	Cardiac progenitor differentiation		-2.3	5.8	4	30198	53	391	4	1	0.51	2932|3481|7040|7852	GSK3B|IGF2|TGFB1|CXCR4	-1.2	MyList
GO Biological Processes	19	GO:0051402	neuron apoptotic process	19_GO:0009987 cellular process	-2.3	5.8	4	30198	53	391	4	1	0.51	355|5663|9131|23385	FAS|PSEN1|AIFM1|NCSTN	-1.2	MyList
GO Biological Processes	19	GO:0071385	cellular response to glucocorticoid stimulus	19_GO:0050896 response to stimulus	-2.3	5.8	4	30198	53	391	4	1	0.51	498|677|6781|7332	ATP5F1A|ZFP36L1|STC1|UBE2L3	-1.2	MyList
GO Biological Processes	19	GO:0051271	negative regulation of cellular component movement	19_GO:0051179 localization	-2.3	2.4	3.2	30198	387	391	12	3.1	0.87	328|347|684|1027|1634|1843|3066|6387|6781|7040|7122|8519	APEX1|APOD|BST2|CDKN1B|DCN|DUSP1|HDAC2|CXCL12|STC1|TGFB1|CLDN5|IFITM1	-1.2	MyList
Reactome Gene Sets	6	R-HSA-168176	Toll Like Receptor 5 (TLR5) Cascade		-2.3	4.5	3.7	30198	85	391	5	1.3	0.57	1147|3551|3725|5594|7316	CHUK|IKBKB|JUN|MAPK1|UBC	-1.2	MyList
Reactome Gene Sets	6	R-HSA-975871	MyD88 cascade initiated on plasma membrane		-2.3	4.5	3.7	30198	85	391	5	1.3	0.57	1147|3551|3725|5594|7316	CHUK|IKBKB|JUN|MAPK1|UBC	-1.2	MyList
GO Biological Processes	19	GO:0030901	midbrain development	19_GO:0032502 developmental process	-2.3	4.5	3.7	30198	85	391	5	1.3	0.57	515|522|1499|2648|4929	ATP5PB|ATP5PF|CTNNB1|KAT2A|NR4A2	-1.2	MyList
Reactome Gene Sets	6	R-HSA-168142	Toll Like Receptor 10 (TLR10) Cascade		-2.3	4.5	3.7	30198	85	391	5	1.3	0.57	1147|3551|3725|5594|7316	CHUK|IKBKB|JUN|MAPK1|UBC	-1.2	MyList
GO Biological Processes	19	GO:0010506	regulation of autophagy	19_GO:0008152 metabolic process	-2.3	2.5	3.2	30198	339	391	11	2.8	0.84	1634|1649|2475|2932|3082|3587|7855|8992|10769|51382|55294	DCN|DDIT3|MTOR|GSK3B|HGF|IL10RA|FZD5|ATP6V0E1|PLK2|ATP6V1D|FBXW7	-1.2	MyList
GO Biological Processes	19	GO:0045954	positive regulation of natural killer cell mediated cytotoxicity	19_GO:0044419 biological process involved in interspecies interaction between organisms	-2.3	8.6	4.5	30198	27	391	3	0.77	0.44	3134|3824|10125	HLA-F|KLRD1|RASGRP1	-1.2	MyList
GO Biological Processes	19	GO:0010758	regulation of macrophage chemotaxis	19_GO:0040011 locomotion	-2.3	8.6	4.5	30198	27	391	3	0.77	0.44	4192|5594|6352	MDK|MAPK1|CCL5	-1.2	MyList
KEGG Pathway	24	hsa00062	Fatty acid elongation		-2.3	8.6	4.5	30198	27	391	3	0.77	0.44	3032|3033|10965	HADHB|HADH|ACOT2	-1.2	MyList
Reactome Gene Sets	6	R-HSA-9635486	Infection with Mycobacterium tuberculosis		-2.3	8.6	4.5	30198	27	391	3	0.77	0.44	567|5594|7316	B2M|MAPK1|UBC	-1.2	MyList
GO Biological Processes	19	GO:0010714	positive regulation of collagen metabolic process	19_GO:0048518 positive regulation of biological process	-2.3	8.6	4.5	30198	27	391	3	0.77	0.44	2149|3066|7040	F2R|HDAC2|TGFB1	-1.2	MyList
Canonical Pathways	11	M1718	SIG IL4RECEPTOR IN B LYPHOCYTES		-2.3	8.6	4.5	30198	27	391	3	0.77	0.44	2932|3716|5594	GSK3B|JAK1|MAPK1	-1.2	MyList
GO Biological Processes	19	GO:0003416	endochondral bone growth	19_GO:0040007 growth	-2.3	8.6	4.5	30198	27	391	3	0.77	0.44	1893|6781|7059	ECM1|STC1|THBS3	-1.2	MyList
GO Biological Processes	19	GO:0006471	protein ADP-ribosylation	19_GO:0008152 metabolic process	-2.3	8.6	4.5	30198	27	391	3	0.77	0.44	10038|54625|64761	PARP2|PARP14|PARP12	-1.2	MyList
GO Biological Processes	19	GO:0071887	leukocyte apoptotic process	19_GO:0009987 cellular process	-2.3	8.6	4.5	30198	27	391	3	0.77	0.44	355|6194|8737	FAS|RPS6|RIPK1	-1.2	MyList
WikiPathways	27	WP2035	Follicle stimulating hormone (FSH) signaling pathway		-2.3	8.6	4.5	30198	27	391	3	0.77	0.44	2475|5594|6194	MTOR|MAPK1|RPS6	-1.2	MyList
KEGG Pathway	24	hsa04966	Collecting duct acid secretion		-2.3	8.6	4.5	30198	27	391	3	0.77	0.44	8992|10312|51382	ATP6V0E1|TCIRG1|ATP6V1D	-1.2	MyList
GO Biological Processes	19	GO:2000108	positive regulation of leukocyte apoptotic process	19_GO:0048518 positive regulation of biological process	-2.3	8.6	4.5	30198	27	391	3	0.77	0.44	1029|5027|6352	CDKN2A|P2RX7|CCL5	-1.2	MyList
GO Biological Processes	19	GO:0002719	negative regulation of cytokine production involved in immune response	19_GO:0002376 immune system process	-2.3	8.6	4.5	30198	27	391	3	0.77	0.44	684|3134|7040	BST2|HLA-F|TGFB1	-1.2	MyList
Reactome Gene Sets	6	R-HSA-201556	Signaling by ALK		-2.3	8.6	4.5	30198	27	391	3	0.77	0.44	3066|4192|5335	HDAC2|MDK|PLCG1	-1.2	MyList
Reactome Gene Sets	6	R-HSA-380994	ATF4 activates genes in response to endoplasmic reticulum stress		-2.3	8.6	4.5	30198	27	391	3	0.77	0.44	467|1649|54512	ATF3|DDIT3|EXOSC4	-1.2	MyList
Reactome Gene Sets	6	R-HSA-6811442	Intra-Golgi and retrograde Golgi-to-ER traffic		-2.3	3.1	3.4	30198	202	391	8	2	0.72	372|1315|3831|8675|9183|9276|10652|55738	ARCN1|COPB1|KLC1|STX16|ZW10|COPB2|YKT6|ARFGAP1	-1.2	MyList
GO Biological Processes	19	GO:0045619	regulation of lymphocyte differentiation	19_GO:0002376 immune system process	-2.3	3.1	3.4	30198	202	391	8	2	0.72	677|2547|2648|3600|4192|7535|8546|10125	ZFP36L1|XRCC6|KAT2A|IL15|MDK|ZAP70|AP3B1|RASGRP1	-1.2	MyList
GO Biological Processes	19	GO:0007369	gastrulation	19_GO:0032502 developmental process	-2.3	3.4	3.4	30198	161	391	7	1.8	0.67	1499|1738|1843|1844|4313|6194|8452	CTNNB1|DLD|DUSP1|DUSP2|MMP2|RPS6|CUL3	-1.2	MyList
GO Biological Processes	19	GO:0050851	antigen receptor-mediated signaling pathway	19_GO:0002376 immune system process	-2.3	3	3.3	30198	203	391	8	2	0.72	919|2534|3551|3702|5335|5594|5663|7535	CD247|FYN|IKBKB|ITK|PLCG1|MAPK1|PSEN1|ZAP70	-1.1	MyList
GO Biological Processes	19	GO:0071901	negative regulation of protein serine/threonine kinase activity	19_GO:0048519 negative regulation of biological process	-2.3	3.8	3.5	30198	122	391	6	1.5	0.62	1027|1029|1843|3156|5576|7128	CDKN1B|CDKN2A|DUSP1|HMGCR|PRKAR2A|TNFAIP3	-1.1	MyList
GO Biological Processes	19	GO:0002181	cytoplasmic translation	19_GO:0008152 metabolic process	-2.3	3.8	3.5	30198	122	391	6	1.5	0.62	1983|6141|6164|6194|6223|7458	EIF5|RPL18|RPL34|RPS6|RPS19|EIF4H	-1.1	MyList
GO Biological Processes	19	GO:0034103	regulation of tissue remodeling	19_GO:0032501 multicellular organismal process	-2.3	4.5	3.7	30198	86	391	5	1.3	0.57	3600|4192|5027|7040|7128	IL15|MDK|P2RX7|TGFB1|TNFAIP3	-1.1	MyList
WikiPathways	27	WP4022	Pyrimidine metabolism		-2.3	4.5	3.7	30198	86	391	5	1.3	0.57	4832|5433|6240|7372|54107	NME3|POLR2D|RRM1|UMPS|POLE3	-1.1	MyList
WikiPathways	27	WP2864	Apoptosis-related network due to altered Notch3 in ovarian cancer		-2.3	5.7	4	30198	54	391	4	1	0.51	1027|2149|5594|7185	CDKN1B|F2R|MAPK1|TRAF1	-1.1	MyList
GO Biological Processes	19	GO:0071320	cellular response to cAMP	19_GO:0050896 response to stimulus	-2.3	5.7	4	30198	54	391	4	1	0.51	328|677|6781|10411	APEX1|ZFP36L1|STC1|RAPGEF3	-1.1	MyList
WikiPathways	27	WP3286	Copper homeostasis		-2.3	5.7	4	30198	54	391	4	1	0.51	1317|2932|3725|22823	SLC31A1|GSK3B|JUN|MTF2	-1.1	MyList
GO Biological Processes	19	GO:0051155	positive regulation of striated muscle cell differentiation	19_GO:0032502 developmental process	-2.3	5.7	4	30198	54	391	4	1	0.51	2475|2648|7040|10038	MTOR|KAT2A|TGFB1|PARP2	-1.1	MyList
Canonical Pathways	11	M286	PID TGFBR PATHWAY		-2.3	5.7	4	30198	54	391	4	1	0.51	1499|5371|5499|7040	CTNNB1|PML|PPP1CA|TGFB1	-1.1	MyList
GO Biological Processes	19	GO:0048167	regulation of synaptic plasticity	19_GO:0023052 signaling	-2.3	3	3.3	30198	204	391	8	2	0.72	2648|2932|5594|5663|6810|7532|10769|23385	KAT2A|GSK3B|MAPK1|PSEN1|STX4|YWHAG|PLK2|NCSTN	-1.1	MyList
Reactome Gene Sets	6	R-HSA-68877	Mitotic Prometaphase		-2.3	3	3.3	30198	204	391	8	2	0.72	1454|7532|9126|9183|9702|10806|22994|55839	CSNK1E|YWHAG|SMC3|ZW10|CEP57|SDCCAG8|CEP131|CENPN	-1.1	MyList
GO Biological Processes	19	GO:1902115	regulation of organelle assembly	19_GO:0050789 regulation of biological process	-2.3	3	3.3	30198	204	391	8	2	0.72	2648|2932|9525|9696|9908|9924|10769|10806	KAT2A|GSK3B|VPS4B|CROCC|G3BP2|PAN2|PLK2|SDCCAG8	-1.1	MyList
WikiPathways	27	WP4541	Hippo-Merlin signaling dysregulation		-2.3	3.8	3.5	30198	123	391	6	1.5	0.62	1012|1499|1642|5499|5576|8515	CDH13|CTNNB1|DDB1|PPP1CA|PRKAR2A|ITGA10	-1.1	MyList
GO Biological Processes	19	GO:0010906	regulation of glucose metabolic process	19_GO:0008152 metabolic process	-2.3	3.8	3.5	30198	123	391	6	1.5	0.62	1642|2648|2932|3481|5499|23417	DDB1|KAT2A|GSK3B|IGF2|PPP1CA|MLYCD	-1.1	MyList
Reactome Gene Sets	6	R-HSA-5668914	Diseases of metabolism		-2.3	2.8	3.3	30198	249	391	9	2.3	0.76	633|1634|2328|3425|4060|4552|7316|10020|56052	BGN|DCN|FMO3|IDUA|LUM|MTRR|UBC|GNE|ALG1	-1.1	MyList
GO Biological Processes	19	GO:0043488	regulation of mRNA stability	19_GO:0048519 negative regulation of biological process	-2.3	3.3	3.4	30198	163	391	7	1.8	0.67	328|677|4343|5433|9924|10492|11044	APEX1|ZFP36L1|MOV10|POLR2D|PAN2|SYNCRIP|TENT4A	-1.1	MyList
GO Biological Processes	19	GO:0045069	regulation of viral genome replication	19_GO:0016032 viral process	-2.3	4.4	3.7	30198	87	391	5	1.3	0.57	684|1642|3669|6352|8519	BST2|DDB1|ISG20|CCL5|IFITM1	-1.1	MyList
GO Biological Processes	19	GO:0072331	signal transduction by p53 class mediator	19_GO:0023052 signaling	-2.3	4.4	3.7	30198	87	391	5	1.3	0.57	1027|5371|10769|23612|55367	CDKN1B|PML|PLK2|PHLDA3|PIDD1	-1.1	MyList
GO Biological Processes	19	GO:0007281	germ cell development	19_GO:0022414 reproductive process	-2.3	2.6	3.2	30198	296	391	10	2.6	0.8	1499|1738|2475|4192|5901|6194|7073|9702|22994|55342	CTNNB1|DLD|MTOR|MDK|RAN|RPS6|TIAL1|CEP57|CEP131|STRBP	-1.1	MyList
GO Biological Processes	19	GO:0022411	cellular component disassembly	19_GO:0009987 cellular process	-2.3	2.6	3.2	30198	296	391	10	2.6	0.8	488|2932|2935|3831|4313|4528|5499|9525|23192|83743	ATP2A2|GSK3B|GSPT1|KLC1|MMP2|MTIF2|PPP1CA|VPS4B|ATG4B|GRWD1	-1.1	MyList
Reactome Gene Sets	6	R-HSA-164952	The role of Nef in HIV-1 replication and disease pathogenesis		-2.3	8.3	4.4	30198	28	391	3	0.77	0.44	567|919|2534	B2M|CD247|FYN	-1.1	MyList
Reactome Gene Sets	6	R-HSA-350054	Notch-HLH transcription pathway		-2.3	8.3	4.4	30198	28	391	3	0.77	0.44	2648|3066|3516	KAT2A|HDAC2|RBPJ	-1.1	MyList
GO Biological Processes	19	GO:0033280	response to vitamin D	19_GO:0050896 response to stimulus	-2.3	8.3	4.4	30198	28	391	3	0.77	0.44	2242|3600|6781	FES|IL15|STC1	-1.1	MyList
GO Biological Processes	19	GO:0090025	regulation of monocyte chemotaxis	19_GO:0040011 locomotion	-2.3	8.3	4.4	30198	28	391	3	0.77	0.44	1843|6352|6387	DUSP1|CCL5|CXCL12	-1.1	MyList
GO Biological Processes	19	GO:0031342	negative regulation of cell killing	19_GO:0048519 negative regulation of biological process	-2.3	8.3	4.4	30198	28	391	3	0.77	0.44	3106|3134|3824	HLA-B|HLA-F|KLRD1	-1.1	MyList
Reactome Gene Sets	6	R-HSA-9639288	Amino acids regulate mTORC1		-2.3	5.6	3.9	30198	55	391	4	1	0.51	2475|8992|10312|51382	MTOR|ATP6V0E1|TCIRG1|ATP6V1D	-1.1	MyList
GO Biological Processes	19	GO:0010518	positive regulation of phospholipase activity	19_GO:0065007 biological regulation	-2.3	5.6	3.9	30198	55	391	4	1	0.51	3491|3702|5245|6352	CCN1|ITK|PHB1|CCL5	-1.1	MyList
Canonical Pathways	11	M122	PID IL2 1PATHWAY		-2.3	5.6	3.9	30198	55	391	4	1	0.51	2534|3716|3725|5594	FYN|JAK1|JUN|MAPK1	-1.1	MyList
GO Biological Processes	19	GO:0001954	positive regulation of cell-matrix adhesion	19_GO:0048518 positive regulation of biological process	-2.3	5.6	3.9	30198	55	391	4	1	0.51	1012|1307|2932|30008	CDH13|COL16A1|GSK3B|EFEMP2	-1.1	MyList
GO Biological Processes	19	GO:0002688	regulation of leukocyte chemotaxis	19_GO:0040011 locomotion	-2.2	3.7	3.5	30198	124	391	6	1.5	0.62	1843|4192|5594|6352|6387|7424	DUSP1|MDK|MAPK1|CCL5|CXCL12|VEGFC	-1.1	MyList
GO Biological Processes	19	GO:0001952	regulation of cell-matrix adhesion	19_GO:0050789 regulation of biological process	-2.2	3.7	3.5	30198	124	391	6	1.5	0.62	347|1012|1029|1307|2932|30008	APOD|CDH13|CDKN2A|COL16A1|GSK3B|EFEMP2	-1.1	MyList
GO Biological Processes	19	GO:1902532	negative regulation of intracellular signal transduction	19_GO:0023052 signaling	-2.2	2.1	3	30198	549	391	15	3.8	0.97	467|1649|1843|1844|2475|2932|3156|5027|5245|5922|6387|7128|8452|8737|23612	ATF3|DDIT3|DUSP1|DUSP2|MTOR|GSK3B|HMGCR|P2RX7|PHB1|RASA2|CXCL12|TNFAIP3|CUL3|RIPK1|PHLDA3	-1.1	MyList
GO Biological Processes	19	GO:0046889	positive regulation of lipid biosynthetic process	19_GO:0048518 positive regulation of biological process	-2.2	4.4	3.6	30198	88	391	5	1.3	0.57	133|2170|2181|2475|3491	ADM|FABP3|ACSL3|MTOR|CCN1	-1.1	MyList
Reactome Gene Sets	6	R-HSA-9679191	Potential therapeutics for SARS		-2.2	4.4	3.6	30198	88	391	5	1.3	0.57	3066|3716|7297|8452|8737	HDAC2|JAK1|TYK2|CUL3|RIPK1	-1.1	MyList
GO Biological Processes	19	GO:1904427	positive regulation of calcium ion transmembrane transport	19_GO:0051179 localization	-2.2	4.4	3.6	30198	88	391	5	1.3	0.57	2149|2946|4283|5027|5335	F2R|GSTM2|CXCL9|P2RX7|PLCG1	-1.1	MyList
GO Biological Processes	19	GO:0051054	positive regulation of DNA metabolic process	19_GO:0048518 positive regulation of biological process	-2.2	2.6	3.2	30198	298	391	10	2.6	0.8	958|1499|3082|5371|5594|7040|7520|10097|10576|22948	CD40|CTNNB1|HGF|PML|MAPK1|TGFB1|XRCC5|ACTR2|CCT2|CCT5	-1.1	MyList
GO Biological Processes	19	GO:0006402	mRNA catabolic process	19_GO:0048519 negative regulation of biological process	-2.2	3.7	3.5	30198	125	391	6	1.5	0.62	677|2935|5394|5433|9924|54512	ZFP36L1|GSPT1|EXOSC10|POLR2D|PAN2|EXOSC4	-1.1	MyList
GO Biological Processes	19	GO:0040029	regulation of gene expression, epigenetic	19_GO:0008152 metabolic process	-2.2	3.7	3.5	30198	125	391	6	1.5	0.62	2145|3481|5394|7503|10365|54107	EZH1|IGF2|EXOSC10|XIST|KLF2|POLE3	-1.1	MyList
GO Biological Processes	19	GO:0002763	positive regulation of myeloid leukocyte differentiation	19_GO:0002376 immune system process	-2.2	5.5	3.9	30198	56	391	4	1	0.51	677|2242|7040|8737	ZFP36L1|FES|TGFB1|RIPK1	-1.1	MyList
WikiPathways	27	WP5097	CCL18 signaling pathway		-2.2	5.5	3.9	30198	56	391	4	1	0.51	467|4313|7412|7424	ATF3|MMP2|VCAM1|VEGFC	-1.1	MyList
Reactome Gene Sets	6	R-HSA-2151201	Transcriptional activation of mitochondrial biogenesis		-2.2	5.5	3.9	30198	56	391	4	1	0.51	211|506|54205|64216	ALAS1|ATP5F1B|CYCS|TFB2M	-1.1	MyList
GO Biological Processes	19	GO:0090257	regulation of muscle system process	19_GO:0032501 multicellular organismal process	-2.2	2.7	3.2	30198	253	391	9	2.3	0.76	488|1025|1193|2149|2946|3164|6781|9868|10038	ATP2A2|CDK9|CLIC2|F2R|GSTM2|NR4A1|STC1|TOMM70|PARP2	-1.1	MyList
Canonical Pathways	11	M5493	WNT SIGNALING		-2.2	4.3	3.6	30198	89	391	5	1.3	0.57	567|1499|2932|3725|7855	B2M|CTNNB1|GSK3B|JUN|FZD5	-1.1	MyList
GO Biological Processes	19	GO:0071229	cellular response to acid chemical	19_GO:0050896 response to stimulus	-2.2	4.3	3.6	30198	89	391	5	1.3	0.57	1307|2475|2534|4313|10365	COL16A1|MTOR|FYN|MMP2|KLF2	-1.1	MyList
GO Biological Processes	19	GO:1900542	regulation of purine nucleotide metabolic process	19_GO:0008152 metabolic process	-2.2	4.3	3.6	30198	89	391	5	1.3	0.57	2475|5027|5223|5571|5663	MTOR|P2RX7|PGAM1|PRKAG1|PSEN1	-1.1	MyList
GO Biological Processes	19	GO:0045621	positive regulation of lymphocyte differentiation	19_GO:0002376 immune system process	-2.2	3.7	3.4	30198	126	391	6	1.5	0.62	2547|3600|4192|7535|8546|10125	XRCC6|IL15|MDK|ZAP70|AP3B1|RASGRP1	-1.1	MyList
GO Biological Processes	19	GO:0034754	cellular hormone metabolic process	19_GO:0008152 metabolic process	-2.2	3.7	3.4	30198	126	391	6	1.5	0.62	133|216|1382|10948|51478|54884	ADM|ALDH1A1|CRABP2|STARD3|HSD17B7|RETSAT	-1.1	MyList
Reactome Gene Sets	6	R-HSA-390918	Peroxisomal lipid metabolism		-2.2	8	4.3	30198	29	391	3	0.77	0.44	51|23417|390916	ACOX1|MLYCD|NUDT19	-1.1	MyList
Reactome Gene Sets	6	R-HSA-5654732	Negative regulation of FGFR3 signaling		-2.2	8	4.3	30198	29	391	3	0.77	0.44	5594|7316|8822	MAPK1|UBC|FGF17	-1.1	MyList
WikiPathways	27	WP3972	PDGFR-beta pathway		-2.2	8	4.3	30198	29	391	3	0.77	0.44	3716|3725|5335	JAK1|JUN|PLCG1	-1.1	MyList
Reactome Gene Sets	6	R-HSA-5675482	Regulation of necroptotic cell death		-2.2	8	4.3	30198	29	391	3	0.77	0.44	355|7316|8737	FAS|UBC|RIPK1	-1.1	MyList
Reactome Gene Sets	6	R-HSA-5213460	RIPK1-mediated regulated necrosis		-2.2	8	4.3	30198	29	391	3	0.77	0.44	355|7316|8737	FAS|UBC|RIPK1	-1.1	MyList
GO Biological Processes	19	GO:1903020	positive regulation of glycoprotein metabolic process	19_GO:0048518 positive regulation of biological process	-2.2	8	4.3	30198	29	391	3	0.77	0.44	1499|3600|23385	CTNNB1|IL15|NCSTN	-1.1	MyList
Reactome Gene Sets	6	R-HSA-9683701	Translation of Structural Proteins		-2.2	8	4.3	30198	29	391	3	0.77	0.44	2932|7316|54625	GSK3B|UBC|PARP14	-1.1	MyList
Reactome Gene Sets	6	R-HSA-5218920	VEGFR2 mediated vascular permeability		-2.2	8	4.3	30198	29	391	3	0.77	0.44	1499|2475|253260	CTNNB1|MTOR|RICTOR	-1.1	MyList
GO Biological Processes	19	GO:0043153	entrainment of circadian clock by photoperiod	19_GO:0048511 rhythmic process	-2.2	8	4.3	30198	29	391	3	0.77	0.44	5371|5499|8553	PML|PPP1CA|BHLHE40	-1.1	MyList
GO Biological Processes	19	GO:0048873	homeostasis of number of cells within a tissue	19_GO:0032501 multicellular organismal process	-2.2	8	4.3	30198	29	391	3	0.77	0.44	2149|2271|5027	F2R|FH|P2RX7	-1.1	MyList
GO Biological Processes	19	GO:0006611	protein export from nucleus	19_GO:0051179 localization	-2.2	8	4.3	30198	29	391	3	0.77	0.44	1434|5901|7040	CSE1L|RAN|TGFB1	-1.1	MyList
GO Biological Processes	19	GO:0009952	anterior/posterior pattern specification	19_GO:0032502 developmental process	-2.2	2.9	3.2	30198	210	391	8	2	0.72	1499|1649|2648|3516|5663|7855|8553|28514	CTNNB1|DDIT3|KAT2A|RBPJ|PSEN1|FZD5|BHLHE40|DLL1	-1.1	MyList
GO Biological Processes	19	GO:0051168	nuclear export	19_GO:0051179 localization	-2.2	3.6	3.4	30198	127	391	6	1.5	0.62	1434|5433|5901|7040|9688|55153	CSE1L|POLR2D|RAN|TGFB1|NUP93|SDAD1	-1.1	MyList
GO Biological Processes	19	GO:0006888	endoplasmic reticulum to Golgi vesicle-mediated transport	19_GO:0051179 localization	-2.2	3.6	3.4	30198	127	391	6	1.5	0.62	372|1315|8452|9183|9276|10652	ARCN1|COPB1|CUL3|ZW10|COPB2|YKT6	-1.1	MyList
GO Biological Processes	19	GO:0050727	regulation of inflammatory response	19_GO:0050896 response to stimulus	-2.2	2.3	3	30198	400	391	12	3.1	0.87	2534|3082|3600|4192|5335|5682|6223|6352|7128|8737|10769|253260	FYN|HGF|IL15|MDK|PLCG1|PSMA1|RPS19|CCL5|TNFAIP3|RIPK1|PLK2|RICTOR	-1.1	MyList
GO Biological Processes	19	GO:0044070	regulation of anion transport	19_GO:0051179 localization	-2.2	4.3	3.6	30198	90	391	5	1.3	0.57	2550|5027|5663|6781|8737	GABBR1|P2RX7|PSEN1|STC1|RIPK1	-1.1	MyList
GO Biological Processes	19	GO:1990869	cellular response to chemokine	19_GO:0050896 response to stimulus	-2.2	4.3	3.6	30198	90	391	5	1.3	0.57	1843|4283|6352|6387|7852	DUSP1|CXCL9|CCL5|CXCL12|CXCR4	-1.1	MyList
GO Biological Processes	19	GO:0050673	epithelial cell proliferation	19_GO:0009987 cellular process	-2.2	4.3	3.6	30198	90	391	5	1.3	0.57	1012|3082|5594|5663|23385	CDH13|HGF|MAPK1|PSEN1|NCSTN	-1.1	MyList
GO Biological Processes	19	GO:1990868	response to chemokine	19_GO:0050896 response to stimulus	-2.2	4.3	3.6	30198	90	391	5	1.3	0.57	1843|4283|6352|6387|7852	DUSP1|CXCL9|CCL5|CXCL12|CXCR4	-1.1	MyList
Reactome Gene Sets	6	R-HSA-5218859	Regulated Necrosis		-2.2	5.4	3.8	30198	57	391	4	1	0.51	355|7316|8737|54205	FAS|UBC|RIPK1|CYCS	-1.1	MyList
Reactome Gene Sets	6	R-HSA-447115	Interleukin-12 family signaling		-2.2	5.4	3.8	30198	57	391	4	1	0.51	3716|4001|6627|7297	JAK1|LMNB1|SNRPA1|TYK2	-1.1	MyList
Reactome Gene Sets	6	R-HSA-6784531	tRNA processing in the nucleus		-2.2	5.4	3.8	30198	57	391	4	1	0.51	5901|9688|10775|10978	RAN|NUP93|POP4|CLP1	-1.1	MyList
GO Biological Processes	19	GO:0042306	regulation of protein import into nucleus	19_GO:0051179 localization	-2.2	5.4	3.8	30198	57	391	4	1	0.51	347|5663|5901|7040	APOD|PSEN1|RAN|TGFB1	-1.1	MyList
GO Biological Processes	19	GO:0045071	negative regulation of viral genome replication	19_GO:0016032 viral process	-2.2	5.4	3.8	30198	57	391	4	1	0.51	684|3669|6352|8519	BST2|ISG20|CCL5|IFITM1	-1.1	MyList
GO Biological Processes	19	GO:0030307	positive regulation of cell growth	19_GO:0040007 growth	-2.2	3.2	3.3	30198	168	391	7	1.8	0.67	1382|2475|6387|7852|10038|54512|253260	CRABP2|MTOR|CXCL12|CXCR4|PARP2|EXOSC4|RICTOR	-1.1	MyList
GO Biological Processes	19	GO:0099003	vesicle-mediated transport in synapse	19_GO:0051179 localization	-2.2	3.6	3.4	30198	128	391	6	1.5	0.62	1182|1499|5027|5663|6810|8546	CLCN3|CTNNB1|P2RX7|PSEN1|STX4|AP3B1	-1.1	MyList
Reactome Gene Sets	6	R-HSA-975138	TRAF6 mediated induction of NFkB and MAP kinases upon TLR7/8 or 9 activation		-2.2	4.2	3.5	30198	91	391	5	1.3	0.57	1147|3551|3725|5594|7316	CHUK|IKBKB|JUN|MAPK1|UBC	-1.1	MyList
GO Biological Processes	19	GO:1901983	regulation of protein acetylation	19_GO:0008152 metabolic process	-2.2	4.2	3.5	30198	91	391	5	1.3	0.57	2648|2932|3066|5371|10411	KAT2A|GSK3B|HDAC2|PML|RAPGEF3	-1.1	MyList
Reactome Gene Sets	6	R-HSA-390466	Chaperonin-mediated protein folding		-2.2	4.2	3.5	30198	91	391	5	1.3	0.57	898|8786|10576|22948|55294	CCNE1|RGS11|CCT2|CCT5|FBXW7	-1.1	MyList
GO Biological Processes	19	GO:0006140	regulation of nucleotide metabolic process	19_GO:0008152 metabolic process	-2.2	4.2	3.5	30198	91	391	5	1.3	0.57	2475|5027|5223|5571|5663	MTOR|P2RX7|PGAM1|PRKAG1|PSEN1	-1.1	MyList
WikiPathways	27	WP4336	ncRNAs involved in Wnt signaling in hepatocellular carcinoma		-2.2	4.2	3.5	30198	91	391	5	1.3	0.57	1454|1499|2932|3725|7855	CSNK1E|CTNNB1|GSK3B|JUN|FZD5	-1.1	MyList
GO Biological Processes	19	GO:0071219	cellular response to molecule of bacterial origin	19_GO:0044419 biological process involved in interspecies interaction between organisms	-2.2	2.9	3.2	30198	212	391	8	2	0.72	3032|4283|5594|6352|7040|7128|7855|80380	HADHB|CXCL9|MAPK1|CCL5|TGFB1|TNFAIP3|FZD5|PDCD1LG2	-1.1	MyList
GO Biological Processes	19	GO:0048639	positive regulation of developmental growth	19_GO:0040007 growth	-2.2	3.2	3.3	30198	169	391	7	1.8	0.67	1382|3481|3516|6387|7852|10038|28514	CRABP2|IGF2|RBPJ|CXCL12|CXCR4|PARP2|DLL1	-1.1	MyList
GO Biological Processes	19	GO:0009266	response to temperature stimulus	19_GO:0050896 response to stimulus	-2.2	3.2	3.3	30198	169	391	7	1.8	0.67	133|1965|2475|3066|5433|6387|7852	ADM|EIF2S1|MTOR|HDAC2|POLR2D|CXCL12|CXCR4	-1.1	MyList
KEGG Pathway	24	hsa01523	Antifolate resistance		-2.2	7.7	4.2	30198	30	391	3	0.77	0.44	1147|2618|3551	CHUK|GART|IKBKB	-1.1	MyList
WikiPathways	27	WP3851	TLR4 signaling and tolerance		-2.2	7.7	4.2	30198	30	391	3	0.77	0.44	1147|3551|8737	CHUK|IKBKB|RIPK1	-1.1	MyList
Canonical Pathways	11	M76	PID P38 ALPHA BETA PATHWAY		-2.2	7.7	4.2	30198	30	391	3	0.77	0.44	1843|2534|8737	DUSP1|FYN|RIPK1	-1.1	MyList
GO Biological Processes	19	GO:0001975	response to amphetamine	19_GO:0050896 response to stimulus	-2.2	7.7	4.2	30198	30	391	3	0.77	0.44	3066|3164|4929	HDAC2|NR4A1|NR4A2	-1.1	MyList
GO Biological Processes	19	GO:0140467	integrated stress response signaling	19_GO:0050896 response to stimulus	-2.2	7.7	4.2	30198	30	391	3	0.77	0.44	1649|1965|3725	DDIT3|EIF2S1|JUN	-1.1	MyList
GO Biological Processes	19	GO:0098868	bone growth	19_GO:0040007 growth	-2.2	7.7	4.2	30198	30	391	3	0.77	0.44	1893|6781|7059	ECM1|STC1|THBS3	-1.1	MyList
GO Biological Processes	19	GO:0030204	chondroitin sulfate metabolic process	19_GO:0008152 metabolic process	-2.2	7.7	4.2	30198	30	391	3	0.77	0.44	633|1634|3425	BGN|DCN|IDUA	-1.1	MyList
Reactome Gene Sets	6	R-HSA-9674555	Signaling by CSF3 (G-CSF)		-2.2	7.7	4.2	30198	30	391	3	0.77	0.44	3716|7297|7316	JAK1|TYK2|UBC	-1.1	MyList
KEGG Pathway	24	hsa00630	Glyoxylate and dicarboxylate metabolism		-2.2	7.7	4.2	30198	30	391	3	0.77	0.44	1738|4190|4191	DLD|MDH1|MDH2	-1.1	MyList
WikiPathways	27	WP2855	Dopaminergic neurogenesis		-2.2	7.7	4.2	30198	30	391	3	0.77	0.44	216|4929|7040	ALDH1A1|NR4A2|TGFB1	-1.1	MyList
GO Biological Processes	19	GO:0045948	positive regulation of translational initiation	19_GO:0048518 positive regulation of biological process	-2.2	7.7	4.2	30198	30	391	3	0.77	0.44	2475|5433|6352	MTOR|POLR2D|CCL5	-1.1	MyList
KEGG Pathway	24	hsa05213	Endometrial cancer		-2.2	5.3	3.8	30198	58	391	4	1	0.51	1499|1643|2932|5594	CTNNB1|DDB2|GSK3B|MAPK1	-1.1	MyList
Reactome Gene Sets	6	R-HSA-1236394	Signaling by ERBB4		-2.2	5.3	3.8	30198	58	391	4	1	0.51	5663|6387|7316|23385	PSEN1|CXCL12|UBC|NCSTN	-1.1	MyList
GO Biological Processes	19	GO:0006998	nuclear envelope organization	19_GO:0009987 cellular process	-2.2	5.3	3.8	30198	58	391	4	1	0.51	4001|9525|9688|27348	LMNB1|VPS4B|NUP93|TOR1B	-1.1	MyList
GO Biological Processes	19	GO:0001961	positive regulation of cytokine-mediated signaling pathway	19_GO:0023052 signaling	-2.2	5.3	3.8	30198	58	391	4	1	0.51	7852|8737|54625|84166	CXCR4|RIPK1|PARP14|NLRC5	-1.1	MyList
KEGG Pathway	24	hsa00480	Glutathione metabolism		-2.2	5.3	3.8	30198	58	391	4	1	0.51	2936|2946|4953|6240	GSR|GSTM2|ODC1|RRM1	-1.1	MyList
WikiPathways	27	WP560	TGF-beta receptor signaling		-2.2	5.3	3.8	30198	58	391	4	1	0.51	1499|3716|3725|7040	CTNNB1|JAK1|JUN|TGFB1	-1.1	MyList
KEGG Pathway	24	hsa00240	Pyrimidine metabolism		-2.2	5.3	3.8	30198	58	391	4	1	0.51	4832|6240|7372|124583	NME3|RRM1|UMPS|CANT1	-1.1	MyList
Reactome Gene Sets	6	R-HSA-72649	Translation initiation complex formation		-2.2	5.3	3.8	30198	58	391	4	1	0.51	1965|6194|6223|7458	EIF2S1|RPS6|RPS19|EIF4H	-1.1	MyList
GO Biological Processes	19	GO:1903311	regulation of mRNA metabolic process	19_GO:0008152 metabolic process	-2.2	2.5	3.1	30198	305	391	10	2.6	0.8	328|677|1025|4343|5433|9924|10181|10419|10492|11044	APEX1|ZFP36L1|CDK9|MOV10|POLR2D|PAN2|RBM5|PRMT5|SYNCRIP|TENT4A	-1.1	MyList
GO Biological Processes	19	GO:0007162	negative regulation of cell adhesion	19_GO:0048519 negative regulation of biological process	-2.2	2.5	3.1	30198	305	391	10	2.6	0.8	347|506|1012|1029|1843|4192|4313|6387|7040|80380	APOD|ATP5F1B|CDH13|CDKN2A|DUSP1|MDK|MMP2|CXCL12|TGFB1|PDCD1LG2	-1.1	MyList
WikiPathways	27	WP5095	Overview of proinflammatory and profibrotic mediators		-2.2	3.6	3.4	30198	129	391	6	1.5	0.62	3600|4283|6352|6387|7040|9547	IL15|CXCL9|CCL5|CXCL12|TGFB1|CXCL14	-1.1	MyList
GO Biological Processes	19	GO:0006469	negative regulation of protein kinase activity	19_GO:0048519 negative regulation of biological process	-2.2	2.9	3.2	30198	213	391	8	2	0.72	1027|1029|1843|3156|5576|5663|7128|7532	CDKN1B|CDKN2A|DUSP1|HMGCR|PRKAR2A|PSEN1|TNFAIP3|YWHAG	-1.1	MyList
GO Biological Processes	19	GO:0051048	negative regulation of secretion	19_GO:0051179 localization	-2.2	3.2	3.3	30198	170	391	7	1.8	0.67	2149|2550|3033|3134|3156|9525|84522	F2R|GABBR1|HADH|HLA-F|HMGCR|VPS4B|JAGN1	-1.1	MyList
GO Biological Processes	19	GO:0007565	female pregnancy	19_GO:0022414 reproductive process	-2.2	3.2	3.3	30198	170	391	7	1.8	0.67	133|1307|2057|4313|6781|7216|7372	ADM|COL16A1|EPOR|MMP2|STC1|TRO|UMPS	-1.1	MyList
GO Biological Processes	19	GO:0002429	immune response-activating cell surface receptor signaling pathway	19_GO:0002376 immune system process	-2.2	2.7	3.1	30198	259	391	9	2.3	0.76	919|2534|3551|3702|3824|5335|5594|5663|7535	CD247|FYN|IKBKB|ITK|KLRD1|PLCG1|MAPK1|PSEN1|ZAP70	-1	MyList
GO Biological Processes	19	GO:0002757	immune response-activating signal transduction	19_GO:0002376 immune system process	-2.2	2.7	3.1	30198	259	391	9	2.3	0.76	919|2534|3551|3702|3824|5335|5594|5663|7535	CD247|FYN|IKBKB|ITK|KLRD1|PLCG1|MAPK1|PSEN1|ZAP70	-1	MyList
Reactome Gene Sets	6	R-HSA-975155	MyD88 dependent cascade initiated on endosome		-2.2	4.2	3.5	30198	92	391	5	1.3	0.57	1147|3551|3725|5594|7316	CHUK|IKBKB|JUN|MAPK1|UBC	-1	MyList
GO Biological Processes	19	GO:0051781	positive regulation of cell division	19_GO:0048518 positive regulation of biological process	-2.2	4.2	3.5	30198	92	391	5	1.3	0.57	3481|4192|7040|7424|8452	IGF2|MDK|TGFB1|VEGFC|CUL3	-1	MyList
GO Biological Processes	19	GO:0022406	membrane docking	19_GO:0009987 cellular process	-2.2	4.2	3.5	30198	92	391	5	1.3	0.57	488|6810|7412|8675|10652	ATP2A2|STX4|VCAM1|STX16|YKT6	-1	MyList
Reactome Gene Sets	6	R-HSA-73884	Base Excision Repair		-2.2	4.2	3.5	30198	92	391	5	1.3	0.57	328|2237|6117|10038|54107	APEX1|FEN1|RPA1|PARP2|POLE3	-1	MyList
GO Biological Processes	19	GO:0035303	regulation of dephosphorylation	19_GO:0008152 metabolic process	-2.2	3.6	3.4	30198	130	391	6	1.5	0.62	2475|2932|3551|5511|7040|7529	MTOR|GSK3B|IKBKB|PPP1R8|TGFB1|YWHAB	-1	MyList
GO Biological Processes	19	GO:0060562	epithelial tube morphogenesis	19_GO:0032502 developmental process	-2.1	2.5	3.1	30198	307	391	10	2.6	0.8	133|1499|2648|3516|5371|5499|5663|7040|7852|28514	ADM|CTNNB1|KAT2A|RBPJ|PML|PPP1CA|PSEN1|TGFB1|CXCR4|DLL1	-1	MyList
GO Biological Processes	19	GO:0044770	cell cycle phase transition	19_GO:0009987 cellular process	-2.1	3.2	3.2	30198	171	391	7	1.8	0.67	898|1027|2935|6194|7332|8452|10769	CCNE1|CDKN1B|GSPT1|RPS6|UBE2L3|CUL3|PLK2	-1	MyList
GO Biological Processes	19	GO:1903362	regulation of cellular protein catabolic process	19_GO:0008152 metabolic process	-2.1	2.7	3.1	30198	260	391	9	2.3	0.76	1454|2932|5371|5663|5701|7128|10197|10213|55294	CSNK1E|GSK3B|PML|PSEN1|PSMC2|TNFAIP3|PSME3|PSMD14|FBXW7	-1	MyList
WikiPathways	27	WP558	Complement and coagulation cascades		-2.1	5.2	3.7	30198	59	391	4	1	0.51	716|717|1213|2149	C1S|C2|CLTC|F2R	-1	MyList
GO Biological Processes	19	GO:0046686	response to cadmium ion	19_GO:0050896 response to stimulus	-2.1	5.2	3.7	30198	59	391	4	1	0.51	1027|1147|3725|5594	CDKN1B|CHUK|JUN|MAPK1	-1	MyList
GO Biological Processes	19	GO:0002040	sprouting angiogenesis	19_GO:0032502 developmental process	-2.1	5.2	3.7	30198	59	391	4	1	0.51	1012|3164|7424|28514	CDH13|NR4A1|VEGFC|DLL1	-1	MyList
Reactome Gene Sets	6	R-HSA-72662	Activation of the mRNA upon binding of the cap-binding complex and eIFs, and subsequent binding to 43S		-2.1	5.2	3.7	30198	59	391	4	1	0.51	1965|6194|6223|7458	EIF2S1|RPS6|RPS19|EIF4H	-1	MyList
Reactome Gene Sets	6	R-HSA-380108	Chemokine receptors bind chemokines		-2.1	5.2	3.7	30198	59	391	4	1	0.51	4283|6352|6387|7852	CXCL9|CCL5|CXCL12|CXCR4	-1	MyList
Reactome Gene Sets	6	R-HSA-442755	Activation of NMDA receptors and postsynaptic events		-2.1	4.2	3.5	30198	93	391	5	1.3	0.57	3838|5571|5576|5594|8874	KPNA2|PRKAG1|PRKAR2A|MAPK1|ARHGEF7	-1	MyList
Reactome Gene Sets	6	R-HSA-168181	Toll Like Receptor 7/8 (TLR7/8) Cascade		-2.1	4.2	3.5	30198	93	391	5	1.3	0.57	1147|3551|3725|5594|7316	CHUK|IKBKB|JUN|MAPK1|UBC	-1	MyList
Reactome Gene Sets	6	R-HSA-72764	Eukaryotic Translation Termination		-2.1	4.2	3.5	30198	93	391	5	1.3	0.57	2935|6141|6164|6194|6223	GSPT1|RPL18|RPL34|RPS6|RPS19	-1	MyList
GO Biological Processes	19	GO:0060828	regulation of canonical Wnt signaling pathway	19_GO:0023052 signaling	-2.1	2.7	3.1	30198	261	391	9	2.3	0.76	1454|1499|1649|2932|3516|4192|5499|5663|7040	CSNK1E|CTNNB1|DDIT3|GSK3B|RBPJ|MDK|PPP1CA|PSEN1|TGFB1	-1	MyList
WikiPathways	27	WP236	Adipogenesis		-2.1	3.5	3.3	30198	131	391	6	1.5	0.62	355|1316|1499|1649|7040|8204	FAS|KLF6|CTNNB1|DDIT3|TGFB1|NRIP1	-1	MyList
KEGG Pathway	24	hsa04114	Oocyte meiosis		-2.1	3.5	3.3	30198	131	391	6	1.5	0.62	898|5499|5594|7529|7532|9126	CCNE1|PPP1CA|MAPK1|YWHAB|YWHAG|SMC3	-1	MyList
GO Biological Processes	19	GO:0007035	vacuolar acidification	19_GO:0065007 biological regulation	-2.1	7.5	4.1	30198	31	391	3	0.77	0.44	8992|10312|51382	ATP6V0E1|TCIRG1|ATP6V1D	-1	MyList
Reactome Gene Sets	6	R-HSA-167238	Pausing and recovery of Tat-mediated HIV elongation		-2.1	7.5	4.1	30198	31	391	3	0.77	0.44	1025|5433|6924	CDK9|POLR2D|ELOA	-1	MyList
GO Biological Processes	19	GO:0010962	regulation of glucan biosynthetic process	19_GO:0008152 metabolic process	-2.1	7.5	4.1	30198	31	391	3	0.77	0.44	2932|3481|5499	GSK3B|IGF2|PPP1CA	-1	MyList
GO Biological Processes	19	GO:0005979	regulation of glycogen biosynthetic process	19_GO:0008152 metabolic process	-2.1	7.5	4.1	30198	31	391	3	0.77	0.44	2932|3481|5499	GSK3B|IGF2|PPP1CA	-1	MyList
GO Biological Processes	19	GO:0002220	innate immune response activating cell surface receptor signaling pathway	19_GO:0044419 biological process involved in interspecies interaction between organisms	-2.1	7.5	4.1	30198	31	391	3	0.77	0.44	2534|3551|3824	FYN|IKBKB|KLRD1	-1	MyList
Canonical Pathways	11	M242	PID AURORA A PATHWAY		-2.1	7.5	4.1	30198	31	391	3	0.77	0.44	2932|5901|8874	GSK3B|RAN|ARHGEF7	-1	MyList
GO Biological Processes	19	GO:0006884	cell volume homeostasis	19_GO:0065007 biological regulation	-2.1	7.5	4.1	30198	31	391	3	0.77	0.44	1182|5027|6560	CLCN3|P2RX7|SLC12A4	-1	MyList
Reactome Gene Sets	6	R-HSA-4641262	Disassembly of the destruction complex and recruitment of AXIN to the membrane		-2.1	7.5	4.1	30198	31	391	3	0.77	0.44	1499|2932|7855	CTNNB1|GSK3B|FZD5	-1	MyList
Reactome Gene Sets	6	R-HSA-167243	Tat-mediated HIV elongation arrest and recovery		-2.1	7.5	4.1	30198	31	391	3	0.77	0.44	1025|5433|6924	CDK9|POLR2D|ELOA	-1	MyList
KEGG Pathway	24	hsa04710	Circadian rhythm		-2.1	7.5	4.1	30198	31	391	3	0.77	0.44	1454|5571|8553	CSNK1E|PRKAG1|BHLHE40	-1	MyList
KEGG Pathway	24	hsa00410	beta-Alanine metabolism		-2.1	7.5	4.1	30198	31	391	3	0.77	0.44	51|4329|23417	ACOX1|ALDH6A1|MLYCD	-1	MyList
GO Biological Processes	19	GO:1902042	negative regulation of extrinsic apoptotic signaling pathway via death domain receptors	19_GO:0023052 signaling	-2.1	7.5	4.1	30198	31	391	3	0.77	0.44	2932|3082|7128	GSK3B|HGF|TNFAIP3	-1	MyList
Reactome Gene Sets	6	R-HSA-917977	Transferrin endocytosis and recycling		-2.1	7.5	4.1	30198	31	391	3	0.77	0.44	8992|10312|51382	ATP6V0E1|TCIRG1|ATP6V1D	-1	MyList
Reactome Gene Sets	6	R-HSA-5654733	Negative regulation of FGFR4 signaling		-2.1	7.5	4.1	30198	31	391	3	0.77	0.44	5594|7316|8822	MAPK1|UBC|FGF17	-1	MyList
WikiPathways	27	WP5102	Familial partial lipodystrophy (FPLD)		-2.1	7.5	4.1	30198	31	391	3	0.77	0.44	4001|5396|10365	LMNB1|PRRX1|KLF2	-1	MyList
Canonical Pathways	11	M193	PID NEPHRIN NEPH1 PATHWAY		-2.1	7.5	4.1	30198	31	391	3	0.77	0.44	2534|3725|5335	FYN|JUN|PLCG1	-1	MyList
GO Biological Processes	19	GO:0007264	small GTPase mediated signal transduction	19_GO:0023052 signaling	-2.1	2.7	3.1	30198	262	391	9	2.3	0.76	1012|1029|3725|4650|9771|9908|10125|10411|10769	CDH13|CDKN2A|JUN|MYO9B|RAPGEF5|G3BP2|RASGRP1|RAPGEF3|PLK2	-1	MyList
GO Biological Processes	19	GO:0032535	regulation of cellular component size	19_GO:0065007 biological regulation	-2.1	2.4	3	30198	359	391	11	2.8	0.84	1182|1382|2475|2932|5027|5499|6387|6560|8799|8800|253260	CLCN3|CRABP2|MTOR|GSK3B|P2RX7|PPP1CA|CXCL12|SLC12A4|PEX11B|PEX11A|RICTOR	-1	MyList
Reactome Gene Sets	6	R-HSA-380320	Recruitment of NuMA to mitotic centrosomes		-2.1	4.1	3.5	30198	94	391	5	1.3	0.57	1454|7532|9702|10806|22994	CSNK1E|YWHAG|CEP57|SDCCAG8|CEP131	-1	MyList
GO Biological Processes	19	GO:0002690	positive regulation of leukocyte chemotaxis	19_GO:0040011 locomotion	-2.1	4.1	3.5	30198	94	391	5	1.3	0.57	4192|5594|6352|6387|7424	MDK|MAPK1|CCL5|CXCL12|VEGFC	-1	MyList
GO Biological Processes	19	GO:0009798	axis specification	19_GO:0032502 developmental process	-2.1	4.1	3.5	30198	94	391	5	1.3	0.57	1499|1649|6781|7855|28514	CTNNB1|DDIT3|STC1|FZD5|DLL1	-1	MyList
GO Biological Processes	19	GO:0006626	protein targeting to mitochondrion	19_GO:0051179 localization	-2.1	5.1	3.7	30198	60	391	4	1	0.51	3308|9131|9868|10440	HSPA4|AIFM1|TOMM70|TIMM17A	-1	MyList
GO Biological Processes	19	GO:0051310	metaphase plate congression	19_GO:0051179 localization	-2.1	5.1	3.7	30198	60	391	4	1	0.51	2669|8452|9183|9525	GEM|CUL3|ZW10|VPS4B	-1	MyList
WikiPathways	27	WP304	Kit receptor signaling pathway		-2.1	5.1	3.7	30198	60	391	4	1	0.51	2534|5335|5594|6194	FYN|PLCG1|MAPK1|RPS6	-1	MyList
WikiPathways	27	WP3527	Pre-implantation embryo		-2.1	5.1	3.7	30198	60	391	4	1	0.51	1649|1875|4084|4603	DDIT3|E2F5|MXD1|MYBL1	-1	MyList
GO Biological Processes	19	GO:1903047	mitotic cell cycle process	19_GO:0009987 cellular process	-2.1	2.1	2.9	30198	514	391	14	3.6	0.94	898|1027|2935|4172|5371|5901|6194|8452|9126|9183|9525|10769|11044|55367	CCNE1|CDKN1B|GSPT1|MCM3|PML|RAN|RPS6|CUL3|SMC3|ZW10|VPS4B|PLK2|TENT4A|PIDD1	-1	MyList
GO Biological Processes	19	GO:0030324	lung development	19_GO:0032502 developmental process	-2.1	3.1	3.2	30198	174	391	7	1.8	0.67	1499|3516|5499|5594|8546|10365|55294	CTNNB1|RBPJ|PPP1CA|MAPK1|AP3B1|KLF2|FBXW7	-1	MyList
Reactome Gene Sets	6	R-HSA-8856688	Golgi-to-ER retrograde transport		-2.1	3.5	3.3	30198	133	391	6	1.5	0.62	372|1315|3831|9183|9276|55738	ARCN1|COPB1|KLC1|ZW10|COPB2|ARFGAP1	-1	MyList
WikiPathways	27	WP411	mRNA processing		-2.1	3.5	3.3	30198	133	391	6	1.5	0.62	5496|6426|6627|6629|10181|10978	PPM1G|SRSF1|SNRPA1|SNRPB2|RBM5|CLP1	-1	MyList
GO Biological Processes	19	GO:0070372	regulation of ERK1 and ERK2 cascade	19_GO:0023052 signaling	-2.1	2.5	3	30198	312	391	10	2.6	0.8	467|2149|3491|3725|5245|6352|7040|10125|10419|55294	ATF3|F2R|CCN1|JUN|PHB1|CCL5|TGFB1|RASGRP1|PRMT5|FBXW7	-1	MyList
WikiPathways	27	WP4746	Thyroid hormones production and peripheral downstream signaling effects		-2.1	4.1	3.4	30198	95	391	5	1.3	0.57	1499|2475|2932|5594|6194	CTNNB1|MTOR|GSK3B|MAPK1|RPS6	-1	MyList
Reactome Gene Sets	6	R-HSA-975956	Nonsense Mediated Decay (NMD) independent of the Exon Junction Complex (EJC)		-2.1	4.1	3.4	30198	95	391	5	1.3	0.57	2935|6141|6164|6194|6223	GSPT1|RPL18|RPL34|RPS6|RPS19	-1	MyList
GO Biological Processes	19	GO:0043487	regulation of RNA stability	19_GO:0008152 metabolic process	-2.1	3.1	3.2	30198	175	391	7	1.8	0.67	328|677|4343|5433|9924|10492|11044	APEX1|ZFP36L1|MOV10|POLR2D|PAN2|SYNCRIP|TENT4A	-1	MyList
GO Biological Processes	19	GO:1902905	positive regulation of supramolecular fiber organization	19_GO:0048518 positive regulation of biological process	-2.1	3.1	3.2	30198	175	391	7	1.8	0.67	1027|2242|2475|5663|10411|30008|253260	CDKN1B|FES|MTOR|PSEN1|RAPGEF3|EFEMP2|RICTOR	-1	MyList
GO Biological Processes	19	GO:0002685	regulation of leukocyte migration	19_GO:0040011 locomotion	-2.1	2.8	3.1	30198	219	391	8	2	0.72	347|1843|1893|4192|5594|6352|6387|7424	APOD|DUSP1|ECM1|MDK|MAPK1|CCL5|CXCL12|VEGFC	-1	MyList
Reactome Gene Sets	6	R-HSA-6790901	rRNA modification in the nucleus and cytosol		-2.1	5.1	3.6	30198	61	391	4	1	0.51	6194|8602|10199|56902	RPS6|NOP14|MPHOSPH10|PNO1	-1	MyList
GO Biological Processes	19	GO:0001756	somitogenesis	19_GO:0032502 developmental process	-2.1	5.1	3.6	30198	61	391	4	1	0.51	2648|3516|5663|28514	KAT2A|RBPJ|PSEN1|DLL1	-1	MyList
Reactome Gene Sets	6	R-HSA-2029482	Regulation of actin dynamics for phagocytic cup formation		-2.1	5.1	3.6	30198	61	391	4	1	0.51	919|4650|5594|10097	CD247|MYO9B|MAPK1|ACTR2	-1	MyList
GO Biological Processes	19	GO:0030301	cholesterol transport	19_GO:0051179 localization	-2.1	5.1	3.6	30198	61	391	4	1	0.51	3931|9525|10351|10948	LCAT|VPS4B|ABCA8|STARD3	-1	MyList
WikiPathways	27	WP3865	Novel intracellular components of RIG-I-like receptor (RLR) pathway		-2.1	5.1	3.6	30198	61	391	4	1	0.51	1147|3551|6387|8737	CHUK|IKBKB|CXCL12|RIPK1	-1	MyList
Reactome Gene Sets	6	R-HSA-8943724	Regulation of PTEN gene transcription		-2.1	5.1	3.6	30198	61	391	4	1	0.51	2475|3066|3725|5594	MTOR|HDAC2|JUN|MAPK1	-1	MyList
GO Biological Processes	19	GO:0070997	neuron death	19_GO:0009987 cellular process	-2.1	5.1	3.6	30198	61	391	4	1	0.51	355|5663|9131|23385	FAS|PSEN1|AIFM1|NCSTN	-1	MyList
Reactome Gene Sets	6	R-HSA-1251985	Nuclear signaling by ERBB4		-2.1	7.2	4	30198	32	391	3	0.77	0.44	5663|6387|23385	PSEN1|CXCL12|NCSTN	-1	MyList
Canonical Pathways	11	M275	PID ALPHA SYNUCLEIN PATHWAY		-2.1	7.2	4	30198	32	391	3	0.77	0.44	2534|5594|7332	FYN|MAPK1|UBE2L3	-1	MyList
GO Biological Processes	19	GO:1903955	positive regulation of protein targeting to mitochondrion	19_GO:0051179 localization	-2.1	7.2	4	30198	32	391	3	0.77	0.44	7332|7855|55294	UBE2L3|FZD5|FBXW7	-1	MyList
Canonical Pathways	11	M108	PID NETRIN PATHWAY		-2.1	7.2	4	30198	32	391	3	0.77	0.44	2534|5335|5594	FYN|PLCG1|MAPK1	-1	MyList
GO Biological Processes	19	GO:0002758	innate immune response-activating signal transduction	19_GO:0044419 biological process involved in interspecies interaction between organisms	-2.1	7.2	4	30198	32	391	3	0.77	0.44	2534|3551|3824	FYN|IKBKB|KLRD1	-1	MyList
Canonical Pathways	11	M290	PID IL12 STAT4 PATHWAY		-2.1	7.2	4	30198	32	391	3	0.77	0.44	919|3725|7040	CD247|JUN|TGFB1	-1	MyList
Reactome Gene Sets	6	R-HSA-2871796	FCERI mediated MAPK activation		-2.1	7.2	4	30198	32	391	3	0.77	0.44	3725|5335|5594	JUN|PLCG1|MAPK1	-1	MyList
Reactome Gene Sets	6	R-HSA-69190	DNA strand elongation		-2.1	7.2	4	30198	32	391	3	0.77	0.44	2237|4172|6117	FEN1|MCM3|RPA1	-1	MyList
GO Biological Processes	19	GO:0002717	positive regulation of natural killer cell mediated immunity	19_GO:0044419 biological process involved in interspecies interaction between organisms	-2.1	7.2	4	30198	32	391	3	0.77	0.44	3134|3824|10125	HLA-F|KLRD1|RASGRP1	-1	MyList
WikiPathways	27	WP3858	Toll-like receptor signaling related to MyD88		-2.1	7.2	4	30198	32	391	3	0.77	0.44	1147|3551|5594	CHUK|IKBKB|MAPK1	-1	MyList
GO Biological Processes	19	GO:0090151	establishment of protein localization to mitochondrial membrane	19_GO:0051179 localization	-2.1	7.2	4	30198	32	391	3	0.77	0.44	3308|8546|9868	HSPA4|AP3B1|TOMM70	-1	MyList
Reactome Gene Sets	6	R-HSA-76005	Response to elevated platelet cytosolic Ca2+		-2.1	3.5	3.3	30198	134	391	6	1.5	0.62	1893|3082|3481|6810|7040|7424	ECM1|HGF|IGF2|STX4|TGFB1|VEGFC	-1	MyList
GO Biological Processes	19	GO:0048871	multicellular organismal homeostasis	19_GO:0032501 multicellular organismal process	-2.1	2.3	2.9	30198	363	391	11	2.8	0.84	216|567|1182|1499|2149|2271|5027|7122|9696|10312|28514	ALDH1A1|B2M|CLCN3|CTNNB1|F2R|FH|P2RX7|CLDN5|CROCC|TCIRG1|DLL1	-1	MyList
GO Biological Processes	19	GO:0006942	regulation of striated muscle contraction	19_GO:0032501 multicellular organismal process	-2.1	4	3.4	30198	96	391	5	1.3	0.57	488|1193|2946|3164|6781	ATP2A2|CLIC2|GSTM2|NR4A1|STC1	-0.99	MyList
Reactome Gene Sets	6	R-HSA-168138	Toll Like Receptor 9 (TLR9) Cascade		-2.1	4	3.4	30198	96	391	5	1.3	0.57	1147|3551|3725|5594|7316	CHUK|IKBKB|JUN|MAPK1|UBC	-0.99	MyList
GO Biological Processes	19	GO:0009308	amine metabolic process	19_GO:0008152 metabolic process	-2.1	4	3.4	30198	96	391	5	1.3	0.57	2639|4929|4953|7412|51573	GCDH|NR4A2|ODC1|VCAM1|GDE1	-0.99	MyList
GO Biological Processes	19	GO:0007276	gamete generation	19_GO:0022414 reproductive process	-2.1	1.9	2.8	30198	739	391	18	4.6	1.1	51|694|1499|1738|2475|4192|4313|4603|5571|5901|6194|6627|7073|8204|8546|9702|22994|55342	ACOX1|BTG1|CTNNB1|DLD|MTOR|MDK|MMP2|MYBL1|PRKAG1|RAN|RPS6|SNRPA1|TIAL1|NRIP1|AP3B1|CEP57|CEP131|STRBP	-0.99	MyList
GO Biological Processes	19	GO:0030336	negative regulation of cell migration	19_GO:0040011 locomotion	-2.1	2.3	2.9	30198	364	391	11	2.8	0.84	328|347|684|1634|1843|3066|6387|6781|7040|7122|8519	APEX1|APOD|BST2|DCN|DUSP1|HDAC2|CXCL12|STC1|TGFB1|CLDN5|IFITM1	-0.99	MyList
GO Biological Processes	19	GO:0071214	cellular response to abiotic stimulus	19_GO:0050896 response to stimulus	-2.1	2.5	3	30198	315	391	10	2.6	0.8	355|677|958|1642|1643|1965|2475|2547|4313|7520	FAS|ZFP36L1|CD40|DDB1|DDB2|EIF2S1|MTOR|XRCC6|MMP2|XRCC5	-0.99	MyList
GO Biological Processes	19	GO:0104004	cellular response to environmental stimulus	19_GO:0050896 response to stimulus	-2.1	2.5	3	30198	315	391	10	2.6	0.8	355|677|958|1642|1643|1965|2475|2547|4313|7520	FAS|ZFP36L1|CD40|DDB1|DDB2|EIF2S1|MTOR|XRCC6|MMP2|XRCC5	-0.99	MyList
Reactome Gene Sets	6	R-HSA-168273	Influenza Viral RNA Transcription and Replication		-2.1	3.4	3.2	30198	135	391	6	1.5	0.62	5433|6141|6164|6194|6223|9688	POLR2D|RPL18|RPL34|RPS6|RPS19|NUP93	-0.98	MyList
Reactome Gene Sets	6	R-HSA-166016	Toll Like Receptor 4 (TLR4) Cascade		-2.1	3.4	3.2	30198	135	391	6	1.5	0.62	1147|3551|3725|5594|7316|8737	CHUK|IKBKB|JUN|MAPK1|UBC|RIPK1	-0.98	MyList
GO Biological Processes	19	GO:0030258	lipid modification	19_GO:0008152 metabolic process	-2.1	3.1	3.1	30198	177	391	7	1.8	0.67	51|1376|2639|3032|3033|3931|23417	ACOX1|CPT2|GCDH|HADHB|HADH|LCAT|MLYCD	-0.98	MyList
WikiPathways	27	WP4816	TGF-beta receptor signaling in skeletal dysplasias		-2.1	5	3.6	30198	62	391	4	1	0.51	1499|3716|3725|7040	CTNNB1|JAK1|JUN|TGFB1	-0.98	MyList
Canonical Pathways	11	M54	PID IL12 2PATHWAY		-2.1	5	3.6	30198	62	391	4	1	0.51	567|919|2475|7297	B2M|CD247|MTOR|TYK2	-0.98	MyList
GO Biological Processes	19	GO:0042255	ribosome assembly	19_GO:0009987 cellular process	-2.1	5	3.6	30198	62	391	4	1	0.51	6223|7520|51388|64963	RPS19|XRCC5|NIP7|MRPS11	-0.98	MyList
Reactome Gene Sets	6	R-HSA-8986944	Transcriptional Regulation by MECP2		-2.1	5	3.6	30198	62	391	4	1	0.51	3066|4343|6515|28514	HDAC2|MOV10|SLC2A3|DLL1	-0.98	MyList
GO Biological Processes	19	GO:2001237	negative regulation of extrinsic apoptotic signaling pathway	19_GO:0023052 signaling	-2.1	4	3.4	30198	97	391	5	1.3	0.57	2932|3082|7128|8737|10197	GSK3B|HGF|TNFAIP3|RIPK1|PSME3	-0.97	MyList
Reactome Gene Sets	6	R-HSA-391251	Protein folding		-2.1	4	3.4	30198	97	391	5	1.3	0.57	898|8786|10576|22948|55294	CCNE1|RGS11|CCT2|CCT5|FBXW7	-0.97	MyList
GO Biological Processes	19	GO:0055076	transition metal ion homeostasis	19_GO:0065007 biological regulation	-2.1	3.4	3.2	30198	136	391	6	1.5	0.62	567|1317|1356|3163|8031|8546	B2M|SLC31A1|CP|HMOX2|NCOA4|AP3B1	-0.97	MyList
GO Biological Processes	19	GO:0030534	adult behavior	19_GO:0032501 multicellular organismal process	-2.1	3.4	3.2	30198	136	391	6	1.5	0.62	372|1182|3066|4929|6387|23385	ARCN1|CLCN3|HDAC2|NR4A2|CXCL12|NCSTN	-0.97	MyList
GO Biological Processes	19	GO:0030323	respiratory tube development	19_GO:0032502 developmental process	-2.1	3	3.1	30198	178	391	7	1.8	0.67	1499|3516|5499|5594|8546|10365|55294	CTNNB1|RBPJ|PPP1CA|MAPK1|AP3B1|KLF2|FBXW7	-0.97	MyList
GO Biological Processes	19	GO:0034504	protein localization to nucleus	19_GO:0051179 localization	-2.1	3	3.1	30198	178	391	7	1.8	0.67	1434|3838|5371|5901|9688|27348|79711	CSE1L|KPNA2|PML|RAN|NUP93|TOR1B|IPO4	-0.97	MyList
Reactome Gene Sets	6	R-HSA-167287	HIV elongation arrest and recovery		-2.1	7	4	30198	33	391	3	0.77	0.44	1025|5433|6924	CDK9|POLR2D|ELOA	-0.97	MyList
GO Biological Processes	19	GO:0050974	detection of mechanical stimulus involved in sensory perception	19_GO:0032501 multicellular organismal process	-2.1	7	4	30198	33	391	3	0.77	0.44	2534|6387|7852	FYN|CXCL12|CXCR4	-0.97	MyList
Reactome Gene Sets	6	R-HSA-389356	CD28 co-stimulation		-2.1	7	4	30198	33	391	3	0.77	0.44	2475|2534|253260	MTOR|FYN|RICTOR	-0.97	MyList
CORUM	33	CORUM:2755	17S U2 snRNP		-2.1	7	4	30198	33	391	3	0.77	0.44	6426|6627|6629	SRSF1|SNRPA1|SNRPB2	-0.97	MyList
WikiPathways	27	WP3676	BDNF-TrkB signaling		-2.1	7	4	30198	33	391	3	0.77	0.44	2475|5335|5594	MTOR|PLCG1|MAPK1	-0.97	MyList
KEGG Pathway	24	hsa04130	SNARE interactions in vesicular transport		-2.1	7	4	30198	33	391	3	0.77	0.44	6810|8675|10652	STX4|STX16|YKT6	-0.97	MyList
GO Biological Processes	19	GO:1904030	negative regulation of cyclin-dependent protein kinase activity	19_GO:0048519 negative regulation of biological process	-2.1	7	4	30198	33	391	3	0.77	0.44	1027|1029|7128	CDKN1B|CDKN2A|TNFAIP3	-0.97	MyList
GO Biological Processes	19	GO:0070059	intrinsic apoptotic signaling pathway in response to endoplasmic reticulum stress	19_GO:0023052 signaling	-2.1	7	4	30198	33	391	3	0.77	0.44	1649|5371|9131	DDIT3|PML|AIFM1	-0.97	MyList
WikiPathways	27	WP4838	Regucalcin in proximal tubule epithelial kidney cells		-2.1	7	4	30198	33	391	3	0.77	0.44	2475|5594|7040	MTOR|MAPK1|TGFB1	-0.97	MyList
Reactome Gene Sets	6	R-HSA-445989	TAK1-dependent IKK and NF-kappa-B activation		-2.1	7	4	30198	33	391	3	0.77	0.44	1147|3551|7316	CHUK|IKBKB|UBC	-0.97	MyList
Reactome Gene Sets	6	R-HSA-68962	Activation of the pre-replicative complex		-2.1	7	4	30198	33	391	3	0.77	0.44	4172|6117|54107	MCM3|RPA1|POLE3	-0.97	MyList
Reactome Gene Sets	6	R-HSA-167290	Pausing and recovery of HIV elongation		-2.1	7	4	30198	33	391	3	0.77	0.44	1025|5433|6924	CDK9|POLR2D|ELOA	-0.97	MyList
GO Biological Processes	19	GO:0085029	extracellular matrix assembly	19_GO:0009987 cellular process	-2.1	7	4	30198	33	391	3	0.77	0.44	7040|10516|30008	TGFB1|FBLN5|EFEMP2	-0.97	MyList
GO Biological Processes	19	GO:0009648	photoperiodism	19_GO:0050896 response to stimulus	-2.1	7	4	30198	33	391	3	0.77	0.44	5371|5499|8553	PML|PPP1CA|BHLHE40	-0.97	MyList
Reactome Gene Sets	6	R-HSA-5654726	Negative regulation of FGFR1 signaling		-2.1	7	4	30198	33	391	3	0.77	0.44	5594|7316|8822	MAPK1|UBC|FGF17	-0.97	MyList
Canonical Pathways	11	M240	PID SYNDECAN 2 PATHWAY		-2.1	7	4	30198	33	391	3	0.77	0.44	4313|5594|7040	MMP2|MAPK1|TGFB1	-0.97	MyList
WikiPathways	27	WP5088	Prostaglandin signaling		-2.1	7	4	30198	33	391	3	0.77	0.44	3824|4283|7040	KLRD1|CXCL9|TGFB1	-0.97	MyList
WikiPathways	27	WP453	Inflammatory response pathway		-2.1	7	4	30198	33	391	3	0.77	0.44	958|7059|7535	CD40|THBS3|ZAP70	-0.97	MyList
GO Biological Processes	19	GO:0045736	negative regulation of cyclin-dependent protein serine/threonine kinase activity	19_GO:0048519 negative regulation of biological process	-2.1	7	4	30198	33	391	3	0.77	0.44	1027|1029|7128	CDKN1B|CDKN2A|TNFAIP3	-0.97	MyList
GO Biological Processes	19	GO:0016050	vesicle organization	19_GO:0009987 cellular process	-2	2.4	2.9	30198	318	391	10	2.6	0.8	1182|2149|5027|6810|8452|8546|8675|9392|9525|51382	CLCN3|F2R|P2RX7|STX4|CUL3|AP3B1|STX16|TGFBRAP1|VPS4B|ATP6V1D	-0.97	MyList
Reactome Gene Sets	6	R-HSA-388396	GPCR downstream signalling		-2	2	2.8	30198	633	391	16	4.1	1	133|2149|2550|3838|4283|5499|5576|5594|5737|5996|6352|6387|7852|8786|8874|10125	ADM|F2R|GABBR1|KPNA2|CXCL9|PPP1CA|PRKAR2A|MAPK1|PTGFR|RGS1|CCL5|CXCL12|CXCR4|RGS11|ARHGEF7|RASGRP1	-0.97	MyList
GO Biological Processes	19	GO:0008361	regulation of cell size	19_GO:0065007 biological regulation	-2	3	3.1	30198	179	391	7	1.8	0.67	1182|1382|2475|2932|5027|6387|6560	CLCN3|CRABP2|MTOR|GSK3B|P2RX7|CXCL12|SLC12A4	-0.96	MyList
Reactome Gene Sets	6	R-HSA-5620912	Anchoring of the basal body to the plasma membrane		-2	3.9	3.3	30198	98	391	5	1.3	0.57	1454|7532|9702|10806|22994	CSNK1E|YWHAG|CEP57|SDCCAG8|CEP131	-0.96	MyList
GO Biological Processes	19	GO:1901655	cellular response to ketone	19_GO:0050896 response to stimulus	-2	3.9	3.3	30198	98	391	5	1.3	0.57	498|5737|8031|9131|10365	ATP5F1A|PTGFR|NCOA4|AIFM1|KLF2	-0.96	MyList
GO Biological Processes	19	GO:0009408	response to heat	19_GO:0050896 response to stimulus	-2	3.9	3.3	30198	98	391	5	1.3	0.57	1965|2475|3066|5433|6387	EIF2S1|MTOR|HDAC2|POLR2D|CXCL12	-0.96	MyList
GO Biological Processes	19	GO:0072593	reactive oxygen species metabolic process	19_GO:0008152 metabolic process	-2	3.9	3.3	30198	98	391	5	1.3	0.57	51|3043|3491|4719|5027	ACOX1|HBB|CCN1|NDUFS1|P2RX7	-0.96	MyList
GO Biological Processes	19	GO:0045667	regulation of osteoblast differentiation	19_GO:0032502 developmental process	-2	3.4	3.2	30198	137	391	6	1.5	0.62	1499|3082|3491|7424|8519|10312	CTNNB1|HGF|CCN1|VEGFC|IFITM1|TCIRG1	-0.96	MyList
KEGG Pathway	24	hsa00310	Lysine degradation		-2	4.9	3.6	30198	63	391	4	1	0.51	1738|2145|2639|3033	DLD|EZH1|GCDH|HADH	-0.96	MyList
KEGG Pathway	24	hsa04623	Cytosolic DNA-sensing pathway		-2	4.9	3.6	30198	63	391	4	1	0.51	1147|3551|6352|8737	CHUK|IKBKB|CCL5|RIPK1	-0.96	MyList
WikiPathways	27	WP3624	Lung fibrosis		-2	4.9	3.6	30198	63	391	4	1	0.51	3082|4313|6352|7040	HGF|MMP2|CCL5|TGFB1	-0.96	MyList
WikiPathways	27	WP4155	Endometrial cancer		-2	4.9	3.6	30198	63	391	4	1	0.51	1499|1643|2932|5594	CTNNB1|DDB2|GSK3B|MAPK1	-0.96	MyList
Canonical Pathways	11	M10	PID BCR 5PATHWAY		-2	4.9	3.6	30198	63	391	4	1	0.51	1147|3551|3725|5594	CHUK|IKBKB|JUN|MAPK1	-0.96	MyList
Canonical Pathways	11	M254	PID MYC REPRESS PATHWAY		-2	4.9	3.6	30198	63	391	4	1	0.51	677|1027|1649|6352	ZFP36L1|CDKN1B|DDIT3|CCL5	-0.96	MyList
KEGG Pathway	24	hsa05217	Basal cell carcinoma		-2	4.9	3.6	30198	63	391	4	1	0.51	1499|1643|2932|7855	CTNNB1|DDB2|GSK3B|FZD5	-0.96	MyList
GO Biological Processes	19	GO:1903050	regulation of proteolysis involved in cellular protein catabolic process	19_GO:0008152 metabolic process	-2	2.8	3	30198	224	391	8	2	0.72	1454|2932|5371|5663|5701|10197|10213|55294	CSNK1E|GSK3B|PML|PSEN1|PSMC2|PSME3|PSMD14|FBXW7	-0.96	MyList
GO Biological Processes	19	GO:0051348	negative regulation of transferase activity	19_GO:0065007 biological regulation	-2	2.6	3	30198	271	391	9	2.3	0.76	1027|1029|1843|2932|3156|5576|5663|7128|7532	CDKN1B|CDKN2A|DUSP1|GSK3B|HMGCR|PRKAR2A|PSEN1|TNFAIP3|YWHAG	-0.96	MyList
Reactome Gene Sets	6	R-HSA-5693538	Homology Directed Repair		-2	3.4	3.2	30198	138	391	6	1.5	0.62	2237|6117|7316|7517|10038|54107	FEN1|RPA1|UBC|XRCC3|PARP2|POLE3	-0.95	MyList
GO Biological Processes	19	GO:0006997	nucleus organization	19_GO:0009987 cellular process	-2	3.4	3.2	30198	138	391	6	1.5	0.62	4001|5371|6223|9525|9688|27348	LMNB1|PML|RPS19|VPS4B|NUP93|TOR1B	-0.95	MyList
GO Biological Processes	19	GO:0002274	myeloid leukocyte activation	19_GO:0002376 immune system process	-2	3.4	3.2	30198	138	391	6	1.5	0.62	3516|3600|3725|5663|6352|10125	RBPJ|IL15|JUN|PSEN1|CCL5|RASGRP1	-0.95	MyList
GO Biological Processes	19	GO:0048705	skeletal system morphogenesis	19_GO:0032502 developmental process	-2	2.7	3	30198	225	391	8	2	0.72	1499|4256|4313|5027|5396|5663|6781|7059	CTNNB1|MGP|MMP2|P2RX7|PRRX1|PSEN1|STC1|THBS3	-0.95	MyList
Reactome Gene Sets	6	R-HSA-4420097	VEGFA-VEGFR2 Pathway		-2	3.9	3.3	30198	99	391	5	1.3	0.57	1499|2475|2534|5335|253260	CTNNB1|MTOR|FYN|PLCG1|RICTOR	-0.95	MyList
WikiPathways	27	WP4540	Hippo signaling regulation pathways		-2	3.9	3.3	30198	99	391	5	1.3	0.57	1012|1499|2475|5571|5576	CDH13|CTNNB1|MTOR|PRKAG1|PRKAR2A	-0.95	MyList
GO Biological Processes	19	GO:0051129	negative regulation of cellular component organization	19_GO:0048519 negative regulation of biological process	-2	1.9	2.7	30198	693	391	17	4.3	1	347|567|1400|2534|2648|2932|3066|3082|3551|5394|5663|7040|7520|8874|9183|10411|27069	APOD|B2M|CRMP1|FYN|KAT2A|GSK3B|HDAC2|HGF|IKBKB|EXOSC10|PSEN1|TGFB1|XRCC5|ARHGEF7|ZW10|RAPGEF3|GHITM	-0.95	MyList
GO Biological Processes	19	GO:0061013	regulation of mRNA catabolic process	19_GO:0048519 negative regulation of biological process	-2	3	3.1	30198	181	391	7	1.8	0.67	328|677|4343|5433|9924|10492|11044	APEX1|ZFP36L1|MOV10|POLR2D|PAN2|SYNCRIP|TENT4A	-0.95	MyList
Reactome Gene Sets	6	R-HSA-1268020	Mitochondrial protein import		-2	4.8	3.5	30198	64	391	4	1	0.51	498|506|9868|10440	ATP5F1A|ATP5F1B|TOMM70|TIMM17A	-0.95	MyList
Reactome Gene Sets	6	R-HSA-9707564	Cytoprotection by HMOX1		-2	4.8	3.5	30198	64	391	4	1	0.51	3043|3163|9377|54205	HBB|HMOX2|COX5A|CYCS	-0.95	MyList
Reactome Gene Sets	6	R-HSA-421270	Cell-cell junction organization		-2	4.8	3.5	30198	64	391	4	1	0.51	1012|1499|7122|24146	CDH13|CTNNB1|CLDN5|CLDN15	-0.95	MyList
GO Biological Processes	19	GO:2000401	regulation of lymphocyte migration	19_GO:0040011 locomotion	-2	4.8	3.5	30198	64	391	4	1	0.51	347|1893|6352|6387	APOD|ECM1|CCL5|CXCL12	-0.95	MyList
GO Biological Processes	19	GO:0006903	vesicle targeting	19_GO:0051179 localization	-2	4.8	3.5	30198	64	391	4	1	0.51	5663|8452|10652|10948	PSEN1|CUL3|YKT6|STARD3	-0.95	MyList
Canonical Pathways	11	M200	PID ERA GENOMIC PATHWAY		-2	4.8	3.5	30198	64	391	4	1	0.51	522|1147|3725|8204	ATP5PF|CHUK|JUN|NRIP1	-0.95	MyList
Reactome Gene Sets	6	R-HSA-4791275	Signaling by WNT in cancer		-2	6.8	3.9	30198	34	391	3	0.77	0.44	1499|2932|7855	CTNNB1|GSK3B|FZD5	-0.95	MyList
GO Biological Processes	19	GO:0034405	response to fluid shear stress	19_GO:0050896 response to stimulus	-2	6.8	3.9	30198	34	391	3	0.77	0.44	4313|5027|10365	MMP2|P2RX7|KLF2	-0.95	MyList
GO Biological Processes	19	GO:0090279	regulation of calcium ion import	19_GO:0051179 localization	-2	6.8	3.9	30198	34	391	3	0.77	0.44	1499|6387|6781	CTNNB1|CXCL12|STC1	-0.95	MyList
GO Biological Processes	19	GO:0009649	entrainment of circadian clock	19_GO:0048511 rhythmic process	-2	6.8	3.9	30198	34	391	3	0.77	0.44	5371|5499|8553	PML|PPP1CA|BHLHE40	-0.95	MyList
WikiPathways	27	WP313	Hepatocyte growth factor receptor signaling		-2	6.8	3.9	30198	34	391	3	0.77	0.44	3082|3725|5594	HGF|JUN|MAPK1	-0.95	MyList
Reactome Gene Sets	6	R-HSA-5654727	Negative regulation of FGFR2 signaling		-2	6.8	3.9	30198	34	391	3	0.77	0.44	5594|7316|8822	MAPK1|UBC|FGF17	-0.95	MyList
Canonical Pathways	11	M110	PID IL1 PATHWAY		-2	6.8	3.9	30198	34	391	3	0.77	0.44	1147|3551|3725	CHUK|IKBKB|JUN	-0.95	MyList
WikiPathways	27	WP1601	Fluoropyrimidine activity		-2	6.8	3.9	30198	34	391	3	0.77	0.44	6240|7372|7517	RRM1|UMPS|XRCC3	-0.95	MyList
Canonical Pathways	11	M12705	SIG CD40PATHWAYMAP		-2	6.8	3.9	30198	34	391	3	0.77	0.44	958|1843|5594	CD40|DUSP1|MAPK1	-0.95	MyList
Canonical Pathways	11	M143	PID IL2 PI3K PATHWAY		-2	6.8	3.9	30198	34	391	3	0.77	0.44	2475|3716|6194	MTOR|JAK1|RPS6	-0.95	MyList
GO Biological Processes	19	GO:1903900	regulation of viral life cycle	19_GO:0016032 viral process	-2	3.3	3.2	30198	139	391	6	1.5	0.62	684|1642|3669|3838|6352|8519	BST2|DDB1|ISG20|KPNA2|CCL5|IFITM1	-0.94	MyList
GO Biological Processes	19	GO:0000041	transition metal ion transport	19_GO:0051179 localization	-2	3.9	3.3	30198	100	391	5	1.3	0.57	567|1213|1317|1356|27032	B2M|CLTC|SLC31A1|CP|ATP2C1	-0.94	MyList
GO Biological Processes	19	GO:0051702	biological process involved in interaction with symbiont	19_GO:0044419 biological process involved in interspecies interaction between organisms	-2	3.9	3.3	30198	100	391	5	1.3	0.57	1025|1642|3725|5245|6352	CDK9|DDB1|JUN|PHB1|CCL5	-0.94	MyList
GO Biological Processes	19	GO:0031123	RNA 3'-end processing	19_GO:0008152 metabolic process	-2	3.9	3.3	30198	100	391	5	1.3	0.57	5394|5433|10978|11044|54512	EXOSC10|POLR2D|CLP1|TENT4A|EXOSC4	-0.94	MyList
KEGG Pathway	24	hsa04360	Axon guidance		-2	3	3.1	30198	182	391	7	1.8	0.67	2242|2534|2932|5335|5594|6387|7852	FES|FYN|GSK3B|PLCG1|MAPK1|CXCL12|CXCR4	-0.94	MyList
GO Biological Processes	19	GO:0045930	negative regulation of mitotic cell cycle	19_GO:0048519 negative regulation of biological process	-2	2.7	3	30198	227	391	8	2	0.72	677|694|1027|1499|5371|9183|10769|55367	ZFP36L1|BTG1|CDKN1B|CTNNB1|PML|ZW10|PLK2|PIDD1	-0.94	MyList
Reactome Gene Sets	6	R-HSA-1474228	Degradation of the extracellular matrix		-2	3.3	3.1	30198	140	391	6	1.5	0.62	1307|1634|4313|5654|5663|23385	COL16A1|DCN|MMP2|HTRA1|PSEN1|NCSTN	-0.93	MyList

### Sheet: ST9
Supplementary Table 9. Results of the enrichment analysis in FUMA of the genes that overlap of both transcriptomic clocks
Category	GeneSet	N_genes	N_overlap	p	adjP	genes	link
GWAScatalog	Diastolic blood pressure	650	27	3.26455e-09	5.92515e-06	MOV10:POU2F1:SDCCAG8:KLF6:CXCL12:LSP1:ADM:PSMA1:PSMA1:MTCH2:CDKN1B:LSP1:ZFP36L1:FBLN5:FES:CDH13:PHB:ACOX1:KLF2:MYO9B:CCNE1:ZAP70:TSN:PLK2:HSPA4:DUSP1:HLA-B:FYN:RAPGEF5
GWAScatalog	Crohn's disease	630	26	7.34098e-09	6.66194e-06	THBS3:SCAMP3:FEN1:ZFP36L1:RASGRP1:TUFM:CDH13:AKAP1:TYK2:DBP:PPM1G:ATG4B:CD40:NRIP1:GART:UBE2L3:TST:PRKAR2A:SLC25A20:RNF123:ERAP2:GABBR1:HLA-F:HLA-C:HLA-B:PSMB9
GWAScatalog	Mean corpuscular hemoglobin	318	17	8.42162e-08	5.09508e-05	NCOA4:HK1:RRM1:PSMB5:RGS11:ABCA6:FECH:GCDH:UBE2L3:SRPRB:RASA2:ZMAT3:HLA-C:HLA-B:BYSL:FYN:PVT1
GWAScatalog	Coronary artery disease	460	20	1.79636e-07	8.151e-05	ATF3:GUK1:CXCL12:HTRA1:C1S:FES:CDH13:KAT2A:PHB:ABCA8:EPOR:MYO9B:TGFB1:ACTR2:MPHOSPH10:UMPS:C2:PARP12:GEM:CDKN2A
GWAScatalog	Mean corpuscular volume	349	17	3.14723e-07	0.000114244	NCOA4:HK1:HBB:PSMB5:RPA1:ABCA6:FECH:GCDH:MYO9B:UBE2L3:SRPRB:RASA2:ZMAT3:HLA-C:BYSL:FYN:PVT1
GWAScatalog	Birth weight	278	15	4.32776e-07	0.000127624	HK1:IGF2:ADM:PDHX:EFEMP2:P2RX7:PML:FES:WSB1:PLCG1:NRIP1:CCNL1:HLA-C:YKT6:STRBP
GWAScatalog	Inflammatory bowel disease	730	25	4.92215e-07	0.000127624	THBS3:SCAMP3:LSP1:LSP1:ZFP36L1:TUFM:AKAP1:TYK2:PPM1G:CD40:UBE2L3:MAPK1:TST:PRKAR2A:SLC25A20:RNF123:ERAP2:DUSP1:HLA-C:HLA-B:DDAH2:C2:FYN:TNFAIP3:DLD:CDKN2A
GWAScatalog	Nasopharyngeal carcinoma	17	5	7.90534e-07	0.000179352	GABBR1:HLA-F:HLA-C:HLA-B:CDKN2A
GWAScatalog	Body mass index	1365	36	8.99111e-07	0.000181321	MTOR:KAZN:FABP3:COL16A1:NEGR1:CXCL12:PDHX:MTCH2:RAPGEF3:PRKAG1:EIF5:KLC1:XRCC3:RGS11:TUFM:NIP7:DHRS7B:ACOX1:POP4:CCNE1:TGFBRAP1:CXCR4:NDUFS1:ATG4B:ADSL:RNF123:UBA7:RBM5:MRPL3:RASA2:CCNL1:HMGCR:ERAP2:ATP6V0E1:STRBP:CDK9
GWAScatalog	HDL cholesterol	242	13	2.66981e-06	0.000460948	ADM:COPB1:ACP2:PRKAG1:NUP93:NLRC5:LCAT:STARD3:ABCA8:UBE2L3:RBM5:GSK3B:TMEM176A
GWAScatalog	Multiple sclerosis	243	13	2.79362e-06	0.000460948	VCAM1:RGS1:CD69:ZFP36L1:RASGRP1:TYK2:CXCR4:CD40:MAPK1:HLA-B:TNFAIP3:YWHAG:PVT1
GWAScatalog	Schizophrenia	827	25	4.52341e-06	0.000684166	ECM1:SDCCAG8:CXCL12:MDK:CLP1:DDIT3:BTG1:ATP2A2:KLC1:XRCC3:PSMA4:FES:NLRC5:LCAT:SLC12A4:CTC-479C5.17:CDH13:MYO15A:CUL3:ALAS1:CLCN3:GABBR1:HLA-C:HLA-B:FYN:YWHAG
GWAScatalog	Heel bone mineral density	834	25	5.2306e-06	0.000730272	EXOSC10:MTOR:NEGR1:THBS3:PRRX1:KLF6:PDHX:TCIRG1:MGP:SSPN:DCN:LTBP2:FBLN5:MMP2:KLF2:MRPS12:ACTR2:UBE2L3:CTNNB1:PRKAR2A:RBM5:IDUA:RBPJ:HSPA4:ITK
GWAScatalog	Systemic lupus erythematosus	348	15	6.89074e-06	0.000887164	NEGR1:RGS1:PDHX:CDKN1B:RASGRP1:TYK2:CD40:UBE2L3:PDHB:HLA-C:HLA-B:C2:TNFAIP3:CYCS:PVT1
GWAScatalog	HDL cholesterol levels	154	10	7.33194e-06	0.000887164	COPB1:UBC:NUP93:LCAT:STARD3:ABCA8:UBE2L3:RBM5:GSK3B:TMEM176A
GWAScatalog	Rheumatoid arthritis (ACPA-positive)	72	7	1.29541e-05	0.00146948	RASGRP1:TYK2:CD40:UBE2L3:RBPJ:TNFAIP3:TRAF1
GWAScatalog	Rheumatoid arthritis	216	11	2.56321e-05	0.00273661	CD247:CEP57:RASGRP1:TYK2:CD40:UBE2L3:RBPJ:HLA-C:TNFAIP3:PVT1:TRAF1
GWAScatalog	Blood protein levels	1935	41	3.19837e-05	0.00322503	NEGR1:ECM1:PRRX1:CXCL12:FAS:NTM:C1S:MGP:LUM:DCN:ALDH6A1:CCL5:ABCA6:CD7:TGFB1:MDH1:POLR2D:YWHAB:PRKAR2A:SLC25A20:RNF123:RBM5:SRPRB:IDUA:SDAD1:CXCL9:VEGFC:ERAP2:LMNB1:GABBR1:MRPS18B:HLA-C:HLA-B:C2:PSMB9:PREP:DLL1:HGF:PCOLCE:E2F5:PDCD1LG2
GWAScatalog	Bipolar disorder	656	20	3.63505e-05	0.00347243	PTGFR:TFB2M:PSMA1:PSMA1:FEN1:RAPGEF3:PRKAG1:KLC1:XRCC3:RASGRP1:NDUFAB1:CDH13:RPA1:RPL18:DBP:ZAP70:MAPK1:ALAS1:FYN:EXOSC4:AIFM1
GWAScatalog	Medication use (thyroid preparations)	117	8	4.17225e-05	0.00378632	JAK1:CD247:CD69:RASGRP1:TYK2:BHLHE40:RBPJ:PVT1
GWAScatalog	Offspring birth weight	153	9	4.57494e-05	0.00382338	HK1:FES:MRPS22:CCNL1:ARAP3:DUSP1:HLA-F:HLA-C:YKT6
GWAScatalog	Ankylosing spondylitis	60	6	4.6344e-05	0.00382338	FAS:TYK2:UBE2L3:ERAP2:HLA-C:HLA-B
GWAScatalog	Immunoglobulin A	21	4	6.89299e-05	0.00543947	FAS:MDK:L3MBTL4:PVT1
GWAScatalog	Lymphocyte counts	163	9	7.47316e-05	0.00561916	CD69:NLRC5:TYK2:KLF2:UBE2L3:HLA-C:PVT1:CDKN2A:TRAF1
GWAScatalog	Juvenile idiopathic arthritis (oligoarticular or rheumatoid factor-negative polyarticular)	41	5	7.73989e-05	0.00561916	FAS:ZFP36L1:TYK2:UBE2L3:ERAP2
GWAScatalog	Blood cell traits (multivariate analysis)	9	3	9.96269e-05	0.00649901	ATF3:HBB:HLA-C
GWAScatalog	Diffuse large B cell lymphoma	9	3	9.96269e-05	0.00649901	ARAP3:HLA-B:PVT1
GWAScatalog	Plasma anti-thyroglobulin levels	23	4	0.00010026	0.00649901	JAK1:KLF6:NTM:DLL1
GWAScatalog	Lung cancer	214	10	0.000121308	0.00736929	PTGFR:MPZL2:PSMA4:SNRPA1:ACTR2:ARAP3:GABBR1:HLA-C:FYN:PVT1
GWAScatalog	Psoriasis vulgaris	45	5	0.000121806	0.00736929	TYK2:BHLHE40:HLA-C:HLA-B:TNFAIP3
GWAScatalog	Autism spectrum disorder or schizophrenia	735	20	0.000168791	0.00988247	MDK:DDB2:ACP2:CLP1:EIF5:KLC1:XRCC3:PSMA4:FES:ALAS1:CLCN3:GABBR1:HLA-F:MRPS18B:HLA-C:HLA-B:DDAH2:C2:PSMB9:HLA-DMA
GWAScatalog	Systemic lupus erythematosus or rheumatoid arthritis	11	3	0.000192578	0.0109228	TYK2:UBE2L3:TNFAIP3
GWAScatalog	Red blood cell traits	84	6	0.000302934	0.0166614	HK1:EIF5:FARSA:NUDT19:UBE2L3:RASA2
GWAScatalog	Disease progression in age-related macular degeneration	87	6	0.000366305	0.0195542	KLF6:HTRA1:NDUFC2:UQCRFS1:TSN:C2
GWAScatalog	Cardiac Troponin-T levels	33	4	0.000425538	0.0220672	NTM:STARD7:ZAP70:TNFAIP3
GWAScatalog	Celiac disease or Rheumatoid arthritis	15	3	0.000514287	0.0252278	CD247:UBE2L3:TRAF1
GWAScatalog	Psychosis (atypical)	15	3	0.000514287	0.0252278	ITGBL1:RASGRP1:PVT1
GWAScatalog	Pulse pressure	690	18	0.000578711	0.0276411	SDCCAG8:LSP1:ADM:MTCH2:PRKAG1:LSP1:LTBP2:FBLN5:FES:CDH13:ACOX1:TGFB1:NRIP1:XRCC6:BHLHE40:FYN:YKT6:GEM:TRAF1
GWAScatalog	Ulcerative colitis	465	14	0.000596769	0.0277727	LSP1:LSP1:STARD3:UBE2L3:PRKAR2A:SLC25A20:RNF123:UBA7:DUSP1:HLA-C:HLA-B:DDAH2:C2:FYN:DLD
GWAScatalog	Celiac disease	134	7	0.000653049	0.0296321	CD247:RGS1:LSP1:IGF2:LSP1:ZFP36L1:UBE2L3:TNFAIP3
GWAScatalog	Red cell distribution width	221	9	0.000713178	0.0315712	HK1:RRM1:HBB:C1S:PSMB5:ALDH6A1:MYO9B:MXD1:UBE2L3
GWAScatalog	Psoriasis	137	7	0.000744541	0.0321748	CHUK:TYK2:GART:UBE2L3:HLA-C:HLA-B:TNFAIP3
GWAScatalog	Coronary artery disease (myocardial infarction, percutaneous transluminal coronary angioplasty, coronary artery bypass grafting, angina or chromic ischemic heart disease)	100	6	0.000769264	0.0324701	CXCL12:FES:CDH13:TGFB1:UMPS:C2
GWAScatalog	Educational attainment	71	5	0.00103272	0.0425997	SDCCAG8:TUFM:PSMD14:GART:BHLHE40
GWAScatalog	Event free survival in diffuse large B-cell lymphoma treated with immunochemotherapy	5	2	0.00113546	0.0457968	SNX2:HDAC2

### Sheet: ST10
Supplementary Table 10. Results of the annotation of the genes that overlap the transcriptomic clocks and the epigenetic cortical clock results from metascape
Gene	original_id	Overlap_Neural_cortical	Overlap_RNAAgeCalc_cortical	Overlap_three_clocks	Gene ID	Type	Tax ID	Homologene Gene ID	Homologene Gene Tax ID	Gene Symbol	Description	Biological Process (GO)	Kinase Class (UniProt)	Protein Function (Protein Atlas)	Subcellular Location (Protein Atlas)	Drug (DrugBank)	Canonical Pathways_x000D_	Hallmark Gene Sets_x000D_	WP2882 Nuclear receptors meta-pathway	GO:0007167 enzyme-linked receptor protein	hsa04144 Endocytosis	hsa05215 Prostate cancer	R-HSA-8939211 ESR-mediated signaling	WP4241 Type 2 papillary renal cell ca	R-HSA-2262752 Cellular responses to stress	GO:0008285 negative regulation of cell po	M91 PID TCPTP PATHWAY	hsa00520 Amino sugar and nucleotide sug	GO:0060236 regulation of mitotic spindle	GO:1901699 cellular response to nitrogen	R-HSA-8953854 Metabolism of RNA	GO:0007507 heart development	GO:0007034 vacuolar transport	GO:1903036 positive regulation of respons	GO:0051129 negative regulation of cellula	GO:0071345 cellular response to cytokine	GO:0001503 ossification	GO:0010564 regulation of cell cycle proce	TotalEvidenceCount
5745	PTH1R	1	0	0	5745	Gene_ID	H. sapiens	5745	H. sapiens	PTH1R	parathyroid hormone 1 receptor	GO:0060732 positive regulation of inositol phosphate biosynthetic process;GO:0010919 regulation of inositol phosphate biosynthetic process;GO:0002076 osteoblast development		Human disease related genes:Congenital malformations:Congenital malformations of the musculoskeletal system; Transporters; G-protein coupled receptors:Family 2 (B) receptors; Disease related genes; Human disease related genes:Digestive system diseases:Mouth and dental diseases; G-protein coupled receptors:GPCRs excl olfactory receptors; Predicted intracellular proteins; FDA approved drug targets:Biotech drugs		Abaloparatide; Parathyroid hormone; Teriparatide		(M5947)HALLMARK IL2 STAT5 SIGNALING	0	1	0	0	0	0	0	1	0	0	0	1	0	1	0	0	0	0	1	0	1
3299	HSF4	0	1	0	3299	Gene_ID	H. sapiens	3299	H. sapiens	HSF4	heat shock transcription factor 4	GO:0033169 histone H3-K9 demethylation;GO:0070306 lens fiber cell differentiation;GO:0070076 histone lysine demethylation		Disease related genes; Transcription factors:Helix-turn-helix domains; Predicted intracellular proteins; Human disease related genes:Nervous system diseases:Eye disease	Nuclear speckles (Supported)				0	0	0	0	0	0	0	0	0	0	0	0	0	0	0	0	0	0	0	0	1
259307	IL4I1	1	0	0	259307	Gene_ID	H. sapiens	259307	H. sapiens	IL4I1	interleukin 4 induced 1	GO:0009683 indoleacetic acid metabolic process;GO:0009850 auxin metabolic process;GO:0019440 tryptophan catabolic process to indole-3-acetate		Predicted secreted proteins; ENZYME proteins:Oxidoreductases; Enzymes	Cytosol;Nucleoplasm (Approved)	Flavin adenine dinucleotide; Vinylglycine; Anthranilic acid; Citric acid		(M5935)HALLMARK FATTY ACID METABOLISM	0	0	0	0	0	0	0	1	0	1	0	1	0	1	0	0	0	0	0	0	1
116842	LEAP2	1	0	0	116842	Gene_ID	H. sapiens	116842	H. sapiens	LEAP2	liver enriched antimicrobial peptide 2	GO:0061844 antimicrobial humoral immune response mediated by antimicrobial peptide;GO:0019730 antimicrobial humoral response;GO:0006959 humoral immune response		Predicted secreted proteins				(M5934)HALLMARK XENOBIOTIC METABOLISM	0	0	0	0	0	0	0	0	0	0	0	0	0	0	0	0	0	0	0	0	1
5909	RAP1GAP	1	0	0	5909	Gene_ID	H. sapiens	5909	H. sapiens	RAP1GAP	RAP1 GTPase activating protein	GO:1903697 negative regulation of microvillus assembly;GO:1904441 regulation of thyroid gland epithelial cell proliferation;GO:1904442 negative regulation of thyroid gland epithelial cell proliferation		Predicted intracellular proteins	Cytosol (Approved)			(M5934)HALLMARK XENOBIOTIC METABOLISM; (M5945)HALLMARK HEME METABOLISM	0	1	0	0	0	0	0	1	1	0	0	0	0	0	0	0	1	0	0	0	1
1284	COL4A2	1	0	0	1284	Gene_ID	H. sapiens	1284	H. sapiens	COL4A2	collagen type IV alpha 2 chain	GO:0038063 collagen-activated tyrosine kinase receptor signaling pathway;GO:0038065 collagen-activated signaling pathway;GO:0035987 endodermal cell differentiation		Human disease related genes:Congenital malformations:Congenital malformations of the nervous system; Predicted secreted proteins; Disease related genes; Human disease related genes:Cardiovascular diseases:Vascular diseases; Predicted intracellular proteins; Cancer-related genes:Candidate cancer biomarkers	Vesicles (Supported)		(M5887)NABA BASEMENT MEMBRANES; (M3005)NABA COLLAGENS; (M5884)NABA CORE MATRISOME	(M5909)HALLMARK MYOGENESIS; (M5921)HALLMARK COMPLEMENT; (M5930)HALLMARK EPITHELIAL MESENCHYMAL TRANSITION	0	1	0	1	0	0	0	0	0	0	0	0	0	0	0	0	0	0	0	0	1
4605	MYBL2	1	0	0	4605	Gene_ID	H. sapiens	4605	H. sapiens	MYBL2	MYB proto-oncogene like 2	GO:0090307 mitotic spindle assembly;GO:0043525 positive regulation of neuron apoptotic process;GO:1901216 positive regulation of neuron death		Transcription factors:Helix-turn-helix domains; Predicted intracellular proteins; Cancer-related genes:Candidate cancer biomarkers	Nucleoplasm (Supported); Additional: Cytosol		(M40)PID E2F PATHWAY	(M5901)HALLMARK G2M CHECKPOINT; (M5925)HALLMARK E2F TARGETS	0	0	0	1	0	1	0	1	0	0	0	0	0	0	0	0	0	1	0	1	1
83700	JAM3	1	0	0	83700	Gene_ID	H. sapiens	83700	H. sapiens	JAM3	junctional adhesion molecule 3	GO:0090138 regulation of actin cytoskeleton organization by cell-cell adhesion;GO:0033624 negative regulation of integrin activation;GO:0002318 myeloid progenitor cell differentiation		Disease related genes; Predicted intracellular proteins; Human disease related genes:Nervous system diseases:Other nervous and sensory system diseases; Predicted secreted proteins	Golgi apparatus (Enhanced)		(M169)PID INTEGRIN2 PATHWAY; (M159)PID AMB2 NEUTROPHILS PATHWAY	(M5951)HALLMARK SPERMATOGENESIS; (M5915)HALLMARK APICAL JUNCTION	0	1	0	0	0	0	0	0	1	0	1	0	0	0	0	1	1	0	0	0	1
253559	CADM2	1	0	0	253559	Gene_ID	H. sapiens	253559	H. sapiens	CADM2	cell adhesion molecule 2	GO:0007155 cell adhesion;GO:0009987 cellular process;GO:0008150 biological_process						(M5915)HALLMARK APICAL JUNCTION	0	0	0	0	0	1	0	0	0	0	0	0	0	0	0	0	0	0	0	0	1
6474	SHOX2	1	0	0	6474	Gene_ID	H. sapiens	6474	H. sapiens	SHOX2	short stature homeobox 2	GO:0003172 sinoatrial valve development;GO:0003213 cardiac right atrium morphogenesis;GO:0060931 sinoatrial node cell development		Transcription factors:Helix-turn-helix domains; Predicted intracellular proteins				(M5941)HALLMARK UV RESPONSE UP; (M5956)HALLMARK KRAS SIGNALING DN	0	0	0	0	0	0	0	0	0	0	0	0	0	1	0	0	0	0	1	0	1
1778	DYNC1H1	1	0	0	1778	Gene_ID	H. sapiens	1778	H. sapiens	DYNC1H1	dynein cytoplasmic 1 heavy chain 1	GO:0072382 minus-end-directed vesicle transport along microtubule;GO:0072385 minus-end-directed organelle transport along microtubule;GO:1905832 positive regulation of spindle assembly		Disease related genes; Human disease related genes:Nervous system diseases:Neurodegenerative diseases; Predicted intracellular proteins; Human disease related genes:Other diseases:Mental and behavioural disorders	Centrosome;Cytosol (Supported)		(M163)PID LIS1 PATHWAY	(M5893)HALLMARK MITOTIC SPINDLE	0	0	1	0	0	0	1	0	0	0	1	0	0	0	0	0	1	0	0	1	1
3136	HLA-H	0	1	0	3136	Gene_ID	H. sapiens	3136	H. sapiens	HLA-H	major histocompatibility complex, class I, H (pseudogene)	GO:0002476 antigen processing and presentation of endogenous peptide antigen via MHC class Ib;GO:0002428 antigen processing and presentation of peptide antigen via MHC class Ib;GO:0002484 antigen processing and presentation of endogenous peptide antigen via MHC class I via ER pathway							0	0	0	0	0	0	0	0	0	0	0	0	0	0	0	0	0	0	0	0	1
11156	PTP4A3	1	0	0	11156	Gene_ID	H. sapiens	11156	H. sapiens	PTP4A3	protein tyrosine phosphatase 4A3	GO:0043117 positive regulation of vascular permeability;GO:1900746 regulation of vascular endothelial growth factor signaling pathway;GO:1902547 regulation of cellular response to vascular endothelial growth factor stimulus		Predicted intracellular proteins; Enzymes; ENZYME proteins:Hydrolases			(M11)PID PRL SIGNALING EVENTS PATHWAY	(M5909)HALLMARK MYOGENESIS	0	0	0	0	0	0	0	0	0	0	0	1	0	0	0	0	0	1	0	0	1
22904	SBNO2	1	0	0	22904	Gene_ID	H. sapiens	22904	H. sapiens	SBNO2	strawberry notch homolog 2	GO:0071348 cellular response to interleukin-11;GO:0071105 response to interleukin-11;GO:0072675 osteoclast fusion		Predicted intracellular proteins				(M5938)HALLMARK REACTIVE OXYGEN SPECIES PATHWAY	0	0	0	0	0	0	0	0	0	0	0	0	0	0	0	0	0	1	1	0	1
5077	PAX3	1	0	0	5077	Gene_ID	H. sapiens	5077	H. sapiens	PAX3	paired box 3	GO:0007605 sensory perception of sound;GO:0050954 sensory perception of mechanical stimulus;GO:0007517 muscle organ development		Human disease related genes:Congenital malformations:Other congenital malformations; Cancer-related genes; Human disease related genes:Congenital disorders of metabolism:Other congenital disorders of metabolism; Disease related genes; Transcription factors:Helix-turn-helix domains; Predicted intracellular proteins	Nucleoplasm (Enhanced)		(M279)PID RB 1PATHWAY	(M5956)HALLMARK KRAS SIGNALING DN	0	0	0	1	0	0	0	0	0	0	0	0	0	1	0	0	0	0	0	0	1
128387	TATDN3	0	1	0	128387	Gene_ID	H. sapiens	128387	H. sapiens	TATDN3	TatD DNase domain containing 3	GO:0090305 nucleic acid phosphodiester bond hydrolysis;GO:0090304 nucleic acid metabolic process;GO:0006139 nucleobase-containing compound metabolic process		Predicted intracellular proteins	Nucleoplasm (Approved); Additional: Focal adhesion sites;Golgi apparatus				0	0	0	0	0	0	0	0	0	0	0	0	0	0	0	0	0	0	0	0	1
4599	MX1	1	0	0	4599	Gene_ID	H. sapiens	4599	H. sapiens	MX1	MX dynamin like GTPase 1	GO:0070106 interleukin-27-mediated signaling pathway;GO:0140374 antiviral innate immune response;GO:0034340 response to type I interferon		Predicted intracellular proteins	Cytosol;Nuclear membrane (Supported)			(M5911)HALLMARK INTERFERON ALPHA RESPONSE; (M5913)HALLMARK INTERFERON GAMMA RESPONSE; (M5956)HALLMARK KRAS SIGNALING DN	0	0	1	1	0	0	0	0	0	0	0	0	0	0	0	0	0	1	0	0	1
7290	HIRA	1	0	0	7290	Gene_ID	H. sapiens	7290	H. sapiens	HIRA	histone cell cycle regulator	GO:0006336 DNA replication-independent chromatin assembly;GO:0034724 DNA replication-independent chromatin organization;GO:0001649 osteoblast differentiation		Predicted intracellular proteins	Nucleoplasm (Enhanced)			(M5901)HALLMARK G2M CHECKPOINT	0	0	0	0	0	0	1	0	0	0	0	0	0	1	0	0	0	0	1	0	1
8935	SKAP2	1	0	0	8935	Gene_ID	H. sapiens	8935	H. sapiens	SKAP2	src kinase associated phosphoprotein 2	GO:0042113 B cell activation;GO:0046649 lymphocyte activation;GO:0045321 leukocyte activation		Predicted intracellular proteins	Nucleoplasm (Supported); Additional: Cytosol			(M5915)HALLMARK APICAL JUNCTION; (M5924)HALLMARK MTORC1 SIGNALING	0	0	0	0	0	0	0	1	0	0	0	0	0	0	0	0	0	0	0	0	1
51268	PIPOX	1	0	0	51268	Gene_ID	H. sapiens	51268	H. sapiens	PIPOX	pipecolic acid and sarcosine oxidase	GO:0033514 L-lysine catabolic process to acetyl-CoA via L-pipecolate;GO:0019474 L-lysine catabolic process to acetyl-CoA;GO:0019477 L-lysine catabolic process		ENZYME proteins:Oxidoreductases; Predicted intracellular proteins; Enzymes		Glycine		(M5948)HALLMARK BILE ACID METABOLISM	0	0	0	0	0	0	0	0	0	1	0	0	0	0	0	0	0	0	0	0	1
23075	SWAP70	1	0	0	23075	Gene_ID	H. sapiens	23075	H. sapiens	SWAP70	switching B cell complex subunit SWAP70	GO:0033633 negative regulation of cell-cell adhesion mediated by integrin;GO:1902309 negative regulation of peptidyl-serine dephosphorylation;GO:1902308 regulation of peptidyl-serine dephosphorylation		Predicted intracellular proteins	Plasma membrane (Supported); Additional: Actin filaments			(M5947)HALLMARK IL2 STAT5 SIGNALING	0	1	0	0	0	0	0	0	1	0	1	0	0	0	0	0	1	0	0	1	1
1387	CREBBP	1	0	0	1387	Gene_ID	H. sapiens	1387	H. sapiens	CREBBP	CREB binding protein	GO:0018076 N-terminal peptidyl-lysine acetylation;GO:1990258 histone glutamine methylation;GO:0018364 peptidyl-glutamine methylation		Human disease related genes:Congenital malformations:Other congenital malformations; Predicted intracellular proteins; ENZYME proteins:Transferases; Cancer-related genes:Mutated cancer genes; Disease related genes; Human disease related genes:Cancers:Cancers of haematopoietic and lymphoid tissues; Potential drug targets; Enzymes; Cancer-related genes:Candidate cancer biomarkers	Nucleoplasm (Supported); Additional: Nuclear bodies	9-ACETYL-2,3,4,9-TETRAHYDRO-1H-CARBAZOL-1-ONE	(M32)PID HDAC CLASSIII PATHWAY; (M207)PID RETINOIC ACID PATHWAY; (M290)PID IL12 STAT4 PATHWAY	(M5902)HALLMARK APOPTOSIS	1	1	1	1	1	1	1	0	1	0	0	0	0	0	0	0	0	0	0	0	1
925	CD8A	1	0	0	925	Gene_ID	H. sapiens	925	H. sapiens	CD8A	CD8a molecule	GO:0045065 cytotoxic T cell differentiation;GO:0002456 T cell mediated immunity;GO:0019882 antigen processing and presentation		Disease related genes; Human disease related genes:Immune system diseases:Primary immunodeficiency; Predicted intracellular proteins; CD markers	Plasma membrane (Supported)		(M88)PID CD8 TCR PATHWAY; (M54)PID IL12 2PATHWAY; (M272)PID CD8 TCR DOWNSTREAM PATHWAY	(M5950)HALLMARK ALLOGRAFT REJECTION	0	1	1	0	0	0	0	0	0	0	0	0	0	0	0	0	0	0	0	0	1
1435	CSF1	1	0	0	1435	Gene_ID	H. sapiens	1435	H. sapiens	CSF1	colony stimulating factor 1	GO:0060611 mammary gland fat development;GO:1902228 positive regulation of macrophage colony-stimulating factor signaling pathway;GO:0042488 positive regulation of odontogenesis of dentin-containing tooth		RAS pathway related proteins; Predicted secreted proteins; Candidate cardiovascular disease genes; Disease related genes; Predicted intracellular proteins; Cancer-related genes:Candidate cancer biomarkers	Plasma membrane (Supported); Additional: Nuclear bodies		(M11736)SA MMP CYTOKINE CONNECTION; (M91)PID TCPTP PATHWAY; (M50)PID PTP1B PATHWAY	(M5897)HALLMARK IL6 JAK STAT3 SIGNALING; (M5911)HALLMARK INTERFERON ALPHA RESPONSE; (M5947)HALLMARK IL2 STAT5 SIGNALING	0	1	1	1	0	0	0	0	1	0	0	0	0	0	0	0	0	1	1	0	1
3480	IGF1R	1	0	0	3480	Gene_ID	H. sapiens	3480	H. sapiens	IGF1R	insulin like growth factor 1 receptor	GO:1904192 regulation of cholangiocyte apoptotic process;GO:1904193 negative regulation of cholangiocyte apoptotic process;GO:0090031 positive regulation of steroid hormone biosynthetic process	Tyr protein kinase family	Human disease related genes:Cancers:Cancers of soft tissues and bone; RAS pathway related proteins; Predicted intracellular proteins; Human disease related genes:Endocrine and metabolic diseases:Hypothalamus and pituitary gland diseases; ENZYME proteins:Transferases; Human disease related genes:Cancers:Cancers of the digestive system; CD markers; Disease related genes; Human disease related genes:Cancers:Cancers of the lung and pleura; Kinases:Tyr protein kinases; Enzymes; Cancer-related genes:Candidate cancer biomarkers; FDA approved drug targets:Biotech drugs		Insulin human; Insulin lispro; Insulin glargine; Insulin pork; Mecasermin; Insulin aspart; Insulin detemir; Insulin glulisine; Phosphoaminophosphonic Acid-Adenylate Ester; ATL1101; XL228; rhIGFBP-3; Linsitinib; Teprotumumab; (4Z)-6-bromo-4-({[4-(pyrrolidin-1-ylmethyl)phenyl]amino}methylidene)isoquinoline-1,3(2H,4H)-dione; 3-[5-(1H-IMIDAZOL-1-YL)-7-METHYL-1H-BENZIMIDAZOL-2-YL]-4-[(PYRIDIN-2-YLMETHYL)AMINO]PYRIDIN-2(1H)-ONE; Somatrem; Insulin degludec; Cixutumumab; Brigatinib; Mecasermin rinfabate	(M125)PID IGF1 PATHWAY; (M41)PID ER NONGENOMIC PATHWAY; (M232)PID ECADHERIN STABILIZATION PATHWAY	(M5942)HALLMARK UV RESPONSE DN; (M5947)HALLMARK IL2 STAT5 SIGNALING; (M5906)HALLMARK ESTROGEN RESPONSE EARLY	0	1	1	1	1	1	0	0	1	0	0	1	0	1	0	1	0	0	0	1	1
10791	VAMP5	1	0	0	10791	Gene_ID	H. sapiens	10791	H. sapiens	VAMP5	vesicle associated membrane protein 5	GO:0043001 Golgi to plasma membrane protein transport;GO:0061951 establishment of protein localization to plasma membrane;GO:0006893 Golgi to plasma membrane transport			Nucleoplasm;Plasma membrane (Approved)			(M5913)HALLMARK INTERFERON GAMMA RESPONSE	0	0	0	0	0	0	0	0	0	0	0	0	0	1	0	0	0	0	0	0	1
2582	GALE	1	0	0	2582	Gene_ID	H. sapiens	2582	H. sapiens	GALE	UDP-galactose-4-epimerase	GO:0033499 galactose catabolic process via UDP-galactose;GO:0019388 galactose catabolic process;GO:0006012 galactose metabolic process		ENZYME proteins:Isomerase; Predicted intracellular proteins; Disease related genes; Potential drug targets; Human disease related genes:Congenital disorders of metabolism:Congenital disorders of carbohydrate metabolism; Enzymes	Cytosol;Golgi apparatus (Approved)	Uridine diphosphate glucose; Uridine-Diphosphate-N-Acetylgalactosamine; UDP-alpha-D-glucuronic acid; Tetramethylammonium; Uridine-Diphosphate-N-Acetylglucosamine; Galactose-uridine-5'-diphosphate		(M5907)HALLMARK ESTROGEN RESPONSE LATE; (M5937)HALLMARK GLYCOLYSIS	0	0	0	0	0	0	0	0	0	1	0	0	0	0	0	0	0	0	0	0	1
89797	NAV2	1	0	0	89797	Gene_ID	H. sapiens	89797	H. sapiens	NAV2	neuron navigator 2	GO:0021564 vagus nerve development;GO:0003025 regulation of systemic arterial blood pressure by baroreceptor feedback;GO:0021563 glossopharyngeal nerve development		Predicted intracellular proteins; Enzymes; ENZYME proteins:Hydrolases	Nucleoplasm (Supported)			(M5906)HALLMARK ESTROGEN RESPONSE EARLY; (M5909)HALLMARK MYOGENESIS	0	0	0	0	0	0	0	0	0	0	0	0	0	0	0	0	0	0	0	0	1
1191	CLU	1	0	0	1191	Gene_ID	H. sapiens	1191	H. sapiens	CLU	clusterin	GO:1902847 regulation of neuronal signal transduction;GO:1902998 positive regulation of neurofibrillary tangle assembly;GO:1905891 regulation of cellular response to thapsigargin		Predicted intracellular proteins; Predicted secreted proteins; Cancer-related genes:Candidate cancer biomarkers; Candidate cardiovascular disease genes	Cytosol (Supported)	Zinc; Copper; Zinc acetate; Zinc chloride; Zinc sulfate, unspecified form	(M254)PID MYC REPRESS PATHWAY	(M5892)HALLMARK CHOLESTEROL HOMEOSTASIS; (M5946)HALLMARK COAGULATION; (M5902)HALLMARK APOPTOSIS	0	0	1	1	0	0	0	1	0	0	1	0	0	0	1	1	1	0	0	0	1
4061	LY6E	1	0	0	4061	Gene_ID	H. sapiens	4061	H. sapiens	LY6E	lymphocyte antigen 6 family member E	GO:0048242 epinephrine secretion;GO:0050432 catecholamine secretion;GO:0048241 epinephrine transport		Predicted intracellular proteins				(M5911)HALLMARK INTERFERON ALPHA RESPONSE; (M5913)HALLMARK INTERFERON GAMMA RESPONSE; (M5932)HALLMARK INFLAMMATORY RESPONSE	0	0	0	1	0	0	0	0	0	0	0	1	0	1	0	0	0	0	0	0	1
2947	GSTM3	1	0	0	2947	Gene_ID	H. sapiens	2947	H. sapiens	GSTM3	glutathione S-transferase mu 3	GO:0008065 establishment of blood-nerve barrier;GO:0018916 nitrobenzene metabolic process;GO:0051410 detoxification of nitrogen compound		ENZYME proteins:Transferases; Predicted intracellular proteins; Enzymes; Cancer-related genes:Candidate cancer biomarkers	Cytosol (Approved)	Glutathione		(M5916)HALLMARK APICAL SURFACE; (M5951)HALLMARK SPERMATOGENESIS	1	0	0	1	0	0	0	0	0	0	0	1	0	0	0	1	0	0	0	0	1
133	ADM	0	0	1	133	Gene_ID	H. sapiens	133	H. sapiens	ADM	adrenomedullin	GO:2000184 positive regulation of progesterone biosynthetic process;GO:2000182 regulation of progesterone biosynthetic process;GO:1990410 adrenomedullin receptor signaling pathway		Predicted intracellular proteins; Predicted secreted proteins; Cancer-related genes:Candidate cancer biomarkers			(M255)PID HIF1 TFPATHWAY	(M5891)HALLMARK HYPOXIA; (M5932)HALLMARK INFLAMMATORY RESPONSE	0	0	0	0	0	0	0	1	0	0	0	1	0	1	0	1	0	0	0	0	1
8660	IRS2	1	0	0	8660	Gene_ID	H. sapiens	8660	H. sapiens	IRS2	insulin receptor substrate 2	GO:0010748 negative regulation of long-chain fatty acid import across plasma membrane;GO:0140213 negative regulation of long-chain fatty acid import into cell;GO:0010746 regulation of long-chain fatty acid import across plasma membrane		Cancer-related genes:Mutational cancer driver genes; Predicted intracellular proteins	Cytosol (Supported); Additional: Aggresome		(M1718)SIG IL4RECEPTOR IN B LYPHOCYTES; (M125)PID IGF1 PATHWAY; (M233)PID EPO PATHWAY	(M5890)HALLMARK TNFA SIGNALING VIA NFKB; (M5891)HALLMARK HYPOXIA; (M5937)HALLMARK GLYCOLYSIS	1	1	1	1	0	0	0	0	0	1	0	1	0	0	1	0	0	0	0	1	1
375790	AGRN	1	0	0	375790	Gene_ID	H. sapiens	375790	H. sapiens	AGRN	agrin	GO:0045887 positive regulation of synaptic assembly at neuromuscular junction;GO:1904398 positive regulation of neuromuscular junction development;GO:0008582 regulation of synaptic assembly at neuromuscular junction		Human disease related genes:Nervous system diseases:Other nervous and sensory system diseases; Predicted secreted proteins; Disease related genes; Potential drug targets; Predicted intracellular proteins; Transporters:Accessory Factors Involved in Transport	Cytosol (Approved); Additional: Plasma membrane		(M5887)NABA BASEMENT MEMBRANES; (M3008)NABA ECM GLYCOPROTEINS; (M5884)NABA CORE MATRISOME	(M5909)HALLMARK MYOGENESIS; (M5937)HALLMARK GLYCOLYSIS	0	0	0	0	0	0	0	0	0	0	0	1	0	0	0	0	1	0	0	0	1
8822	FGF17	0	0	1	8822	Gene_ID	H. sapiens	8822	H. sapiens	FGF17	fibroblast growth factor 17	GO:0008543 fibroblast growth factor receptor signaling pathway;GO:0044344 cellular response to fibroblast growth factor stimulus;GO:0071774 response to fibroblast growth factor		RAS pathway related proteins; Human disease related genes:Endocrine and metabolic diseases:Hypothalamus and pituitary gland diseases; Predicted secreted proteins; Disease related genes; Cancer-related genes:Candidate cancer biomarkers			(M276)PID FGF PATHWAY; (M5883)NABA SECRETED FACTORS; (M5885)NABA MATRISOME ASSOCIATED	(M5923)HALLMARK PI3K AKT MTOR SIGNALING	0	1	1	1	0	0	0	0	0	0	0	0	0	0	0	0	0	0	0	0	1
9136	RRP9	1	0	0	9136	Gene_ID	H. sapiens	9136	H. sapiens	RRP9	ribosomal RNA processing 9, U3 small nucleolar RNA binding protein	GO:0006364 rRNA processing;GO:0016072 rRNA metabolic process;GO:0042254 ribosome biogenesis		Predicted intracellular proteins	Nucleoplasm (Supported)			(M5928)HALLMARK MYC TARGETS V2; (M5922)HALLMARK UNFOLDED PROTEIN RESPONSE; (M5924)HALLMARK MTORC1 SIGNALING	0	0	0	0	0	0	0	0	0	0	0	0	1	0	0	0	0	0	0	0	1
3107	HLA-C	0	0	1	3107	Gene_ID	H. sapiens	3107	H. sapiens	HLA-C	major histocompatibility complex, class I, C	GO:0002484 antigen processing and presentation of endogenous peptide antigen via MHC class I via ER pathway;GO:0002486 antigen processing and presentation of endogenous peptide antigen via MHC class I via ER pathway, TAP-independent;GO:0019885 antigen processing and presentation of endogenous peptide antigen via MHC class I		Disease related genes; Predicted intracellular proteins; Human disease related genes:Skin diseases:Skin and soft tissue diseases				(M5911)HALLMARK INTERFERON ALPHA RESPONSE	0	0	1	1	0	0	0	0	0	0	0	0	0	0	0	0	0	0	0	0	1
55599	RNPC3	0	1	0	55599	Gene_ID	H. sapiens	55599	H. sapiens	RNPC3	RNA binding region (RNP1, RRM) containing 3	GO:0000377 RNA splicing, via transesterification reactions with bulged adenosine as nucleophile;GO:0000398 mRNA splicing, via spliceosome;GO:0000375 RNA splicing, via transesterification reactions		Disease related genes; Predicted intracellular proteins	Nucleoplasm (Supported)				0	0	0	0	0	0	0	0	0	0	0	0	1	0	0	0	0	0	0	0	1
1026	CDKN1A	1	0	0	1026	Gene_ID	H. sapiens	1026	H. sapiens	CDKN1A	cyclin dependent kinase inhibitor 1A	GO:1905179 negative regulation of cardiac muscle tissue regeneration;GO:1905178 regulation of cardiac muscle tissue regeneration;GO:0090400 stress-induced premature senescence		Cancer-related genes:Mutated cancer genes; Human disease related genes:Cancers:Cancers of the breast and female genital organs; Cancer-related genes:Mutational cancer driver genes; Predicted intracellular proteins; Cancer-related genes:Candidate cancer biomarkers	Nuclear bodies;Nucleoplasm (Supported)	Arsenic trioxide	(M10154)SA G2 AND M PHASES; (M1529)SA G1 AND S PHASES; (M18895)SA TRKA RECEPTOR	(M5923)HALLMARK PI3K AKT MTOR SIGNALING; (M5902)HALLMARK APOPTOSIS; (M5890)HALLMARK TNFA SIGNALING VIA NFKB	0	1	0	1	0	1	1	1	0	0	0	0	0	1	1	1	0	0	0	1	1
25885	POLR1A	0	1	0	25885	Gene_ID	H. sapiens	25885	H. sapiens	POLR1A	RNA polymerase I subunit A	GO:1904750 negative regulation of protein localization to nucleolus;GO:1904749 regulation of protein localization to nucleolus;GO:0006360 transcription by RNA polymerase I		Predicted intracellular proteins; Human disease related genes:Congenital malformations:Congenital malformations of the musculoskeletal system; ENZYME proteins:Transferases; Disease related genes; RNA polymerase related proteins; Potential drug targets; Enzymes	Nucleoli fibrillar center (Enhanced); Additional: Intermediate filaments;Nucleoplasm				0	0	0	0	0	0	0	0	0	0	0	0	0	0	0	0	0	0	0	0	1
9527	GOSR1	0	1	0	9527	Gene_ID	H. sapiens	9527	H. sapiens	GOSR1	golgi SNAP receptor complex member 1	GO:0006891 intra-Golgi vesicle-mediated transport;GO:0042147 retrograde transport, endosome to Golgi;GO:0006906 vesicle fusion							0	0	0	0	0	0	0	0	0	0	0	0	0	0	0	0	0	0	0	0	1
2645	GCK	1	0	0	2645	Gene_ID	H. sapiens	2645	H. sapiens	GCK	glucokinase	GO:0009730 detection of carbohydrate stimulus;GO:0009732 detection of hexose stimulus;GO:0034287 detection of monosaccharide stimulus		Predicted intracellular proteins; ENZYME proteins:Transferases; Human disease related genes:Endocrine and metabolic diseases:Diabetes; Human disease related genes:Congenital disorders of metabolism:Other congenital disorders of metabolism; Disease related genes; Potential drug targets; Enzymes	Cytosol;Golgi apparatus (Approved)	Beta-D-Glucose; 2-amino-N-(4-methyl-1,3-thiazol-2-yl)-5-[(4-methyl-4H-1,2,4-triazol-3-yl)sulfanyl]benzamide; 3-[(4-fluorophenyl)sulfanyl]-N-(4-methyl-1,3-thiazol-2-yl)-6-[(4-methyl-4H-1,2,4-triazol-3-yl)sulfanyl]pyridine-2-carboxamide; 2-(methylamino)-N-(4-methyl-1,3-thiazol-2-yl)-5-[(4-methyl-4H-1,2,4-triazol-3-yl)sulfanyl]benzamide; 2-AMINO-4-FLUORO-5-[(1-METHYL-1H-IMIDAZOL-2-YL)SULFANYL]-N-(1,3-THIAZOL-2-YL)BENZAMIDE	(M106)PID HNF3B PATHWAY; (M255)PID HIF1 TFPATHWAY	(M5957)HALLMARK PANCREAS BETA CELLS; (M5891)HALLMARK HYPOXIA	0	0	0	0	0	1	0	0	0	1	0	1	0	0	0	0	0	0	0	0	1
7799	PRDM2	1	0	0	7799	Gene_ID	H. sapiens	7799	H. sapiens	PRDM2	PR/SET domain 2	GO:0008340 determination of adult lifespan;GO:0016571 histone methylation;GO:0006479 protein methylation		ENZYME proteins:Transferases; Predicted intracellular proteins; Transcription factors:Zinc-coordinating DNA-binding domains; Enzymes	Golgi apparatus;Nucleoplasm (Approved)			(M5942)HALLMARK UV RESPONSE DN	0	0	0	0	0	0	0	0	0	0	0	0	0	0	0	0	0	0	0	0	1
6397	SEC14L1	1	0	0	6397	Gene_ID	H. sapiens	6397	H. sapiens	SEC14L1	SEC14 like lipid binding 1	GO:0039536 negative regulation of RIG-I signaling pathway;GO:0015871 choline transport;GO:0039532 negative regulation of viral-induced cytoplasmic pattern recognition receptor signaling pathway		Predicted intracellular proteins	Cytosol;Nucleoplasm (Supported)			(M5945)HALLMARK HEME METABOLISM	1	0	0	0	0	0	0	0	0	0	0	0	0	0	0	1	0	0	0	0	1
7431	VIM	1	0	0	7431	Gene_ID	H. sapiens	7431	H. sapiens	VIM	vimentin	GO:0060020 Bergmann glial cell differentiation;GO:0071225 cellular response to muramyl dipeptide;GO:0070307 lens fiber cell development		Disease related genes; Predicted intracellular proteins; Human disease related genes:Nervous system diseases:Eye disease	Intermediate filaments (Supported)	Artenimol; Phenethyl Isothiocyanate	(M14)PID AURORA B PATHWAY; (M220)PID CASPASE PATHWAY	(M5930)HALLMARK EPITHELIAL MESENCHYMAL TRANSITION	0	1	0	1	0	0	0	0	0	0	0	1	0	0	0	0	1	1	0	0	1
9945	GFPT2	1	0	0	9945	Gene_ID	H. sapiens	9945	H. sapiens	GFPT2	glutamine-fructose-6-phosphate transaminase 2	GO:0006048 UDP-N-acetylglucosamine biosynthetic process;GO:0006002 fructose 6-phosphate metabolic process;GO:0046349 amino sugar biosynthetic process		ENZYME proteins:Transferases; Predicted intracellular proteins; Enzymes	Vesicles (Approved)			(M5890)HALLMARK TNFA SIGNALING VIA NFKB; (M5953)HALLMARK KRAS SIGNALING UP	0	0	0	0	0	0	0	0	0	1	0	0	0	0	0	0	0	1	0	0	1
23636	NUP62	0	1	0	23636	Gene_ID	H. sapiens	23636	H. sapiens	NUP62	nucleoporin 62	GO:1903436 regulation of mitotic cytokinetic process;GO:1903438 positive regulation of mitotic cytokinetic process;GO:0032954 regulation of cytokinetic process		Human disease related genes:Nervous system diseases:Neurodegenerative diseases; Disease related genes; Potential drug targets; Predicted intracellular proteins; Transporters:Transporter channels and pores	Nuclear membrane (Supported); Additional: Nucleoplasm				0	0	1	1	0	0	0	1	1	0	1	1	1	0	1	0	1	0	0	1	1
5451	POU2F1	0	0	1	5451	Gene_ID	H. sapiens	5451	H. sapiens	POU2F1	POU class 2 homeobox 1	GO:0045944 positive regulation of transcription by RNA polymerase II;GO:0045892 negative regulation of transcription, DNA-templated;GO:1903507 negative regulation of nucleic acid-templated transcription		Transcription factors:Helix-turn-helix domains; Predicted intracellular proteins	Nucleoplasm;Vesicles (Supported); Additional: Endoplasmic reticulum		(M235)PID TCR CALCIUM PATHWAY; (M285)PID HNF3A PATHWAY; (M60)PID NFAT TFPATHWAY	(M5947)HALLMARK IL2 STAT5 SIGNALING	0	0	0	1	1	1	0	0	0	0	0	0	0	0	0	0	0	0	0	0	1
5867	RAB4A	1	0	0	5867	Gene_ID	H. sapiens	5867	H. sapiens	RAB4A	RAB4A, member RAS oncogene family	GO:0032482 Rab protein signal transduction;GO:0019882 antigen processing and presentation;GO:0007265 Ras protein signal transduction		Predicted intracellular proteins; Enzymes; ENZYME proteins:Hydrolases			(M91)PID TCPTP PATHWAY; (M186)PID PDGFRB PATHWAY	(M5908)HALLMARK ANDROGEN RESPONSE	1	1	1	0	0	0	0	0	1	0	0	0	0	0	0	0	0	0	0	0	1
23082	PPRC1	1	0	0	23082	Gene_ID	H. sapiens	23082	H. sapiens	PPRC1	PPARG related coactivator 1	GO:0051091 positive regulation of DNA-binding transcription factor activity;GO:0051090 regulation of DNA-binding transcription factor activity;GO:0045944 positive regulation of transcription by RNA polymerase II		Predicted intracellular proteins	Nucleoplasm (Enhanced)			(M5928)HALLMARK MYC TARGETS V2	0	0	0	0	0	0	0	0	0	0	0	0	0	0	0	0	0	0	0	0	1
51302	CYP39A1	1	0	0	51302	Gene_ID	H. sapiens	51302	H. sapiens	CYP39A1	cytochrome P450 family 39 subfamily A member 1	GO:0006707 cholesterol catabolic process;GO:0016127 sterol catabolic process;GO:0006699 bile acid biosynthetic process		ENZYME proteins:Oxidoreductases; Enzymes				(M5948)HALLMARK BILE ACID METABOLISM; (M5956)HALLMARK KRAS SIGNALING DN	0	0	0	0	0	0	0	0	0	1	0	0	0	0	0	0	0	0	0	0	1
66008	TRAK2	1	0	0	66008	Gene_ID	H. sapiens	66008	H. sapiens	TRAK2	trafficking kinesin protein 2	GO:0098972 anterograde dendritic transport of mitochondrion;GO:0098939 dendritic transport of mitochondrion;GO:0098957 anterograde axonal transport of mitochondrion		Predicted intracellular proteins	Nuclear bodies;Nucleoplasm (Approved); Additional: Vesicles			(M5945)HALLMARK HEME METABOLISM	0	0	0	0	0	0	0	0	0	0	0	0	0	0	1	0	0	0	0	0	1
9588	PRDX6	1	0	0	9588	Gene_ID	H. sapiens	9588	H. sapiens	PRDX6	peroxiredoxin 6	GO:0048026 positive regulation of mRNA splicing, via spliceosome;GO:0046475 glycerophospholipid catabolic process;GO:0050685 positive regulation of mRNA processing		ENZYME proteins:Hydrolases; Enzymes; ENZYME proteins:Transferases; ENZYME proteins:Oxidoreductases; Predicted intracellular proteins	Cytosol;Plasma membrane (Supported)	2-(N-morpholino)ethanesulfonic acid; Copper		(M5938)HALLMARK REACTIVE OXYGEN SPECIES PATHWAY; (M5935)HALLMARK FATTY ACID METABOLISM	1	0	0	0	0	0	1	0	0	0	0	1	1	0	0	0	0	0	0	0	1
2289	FKBP5	1	0	0	2289	Gene_ID	H. sapiens	2289	H. sapiens	FKBP5	FKBP prolyl isomerase 5	GO:0000413 protein peptidyl-prolyl isomerization;GO:0018208 peptidyl-proline modification;GO:0061077 chaperone-mediated protein folding		ENZYME proteins:Isomerase; Enzymes; Predicted intracellular proteins; Cancer-related genes:Candidate cancer biomarkers; Human disease related genes:Other diseases:Mental and behavioural disorders	Nucleoplasm (Enhanced)		(M115)PID REG GR PATHWAY	(M5908)HALLMARK ANDROGEN RESPONSE; (M5906)HALLMARK ESTROGEN RESPONSE EARLY; (M5907)HALLMARK ESTROGEN RESPONSE LATE	1	0	1	0	1	1	1	0	0	0	0	0	0	0	0	0	0	0	0	0	1
8449	DHX16	1	0	0	8449	Gene_ID	H. sapiens	8449	H. sapiens	DHX16	DEAH-box helicase 16	GO:0000377 RNA splicing, via transesterification reactions with bulged adenosine as nucleophile;GO:0000398 mRNA splicing, via spliceosome;GO:0000375 RNA splicing, via transesterification reactions		ENZYME proteins:Hydrolases; Enzymes; Disease related genes; Potential drug targets; Predicted intracellular proteins	Nucleoplasm (Supported)			(M5915)HALLMARK APICAL JUNCTION	0	0	1	0	0	0	0	0	0	0	0	0	1	0	0	0	0	0	0	0	1
2026	ENO2	0	0	1	2026	Gene_ID	H. sapiens	2026	H. sapiens	ENO2	enolase 2	GO:0006735 NADH regeneration;GO:0061621 canonical glycolysis;GO:0061718 glucose catabolic process to pyruvate		Predicted intracellular proteins; ENZYME proteins:Lyases; Candidate cardiovascular disease genes; Enzymes; Cancer-related genes:Candidate cancer biomarkers	Cytosol;Plasma membrane (Supported)	2-Phosphoglycolic Acid		(M5935)HALLMARK FATTY ACID METABOLISM; (M5941)HALLMARK UV RESPONSE UP; (M5902)HALLMARK APOPTOSIS	0	0	0	0	0	1	0	0	0	1	0	0	0	0	0	0	0	0	0	0	1
29103	DNAJC15	1	0	0	29103	Gene_ID	H. sapiens	29103	H. sapiens	DNAJC15	DnaJ heat shock protein family (Hsp40) member C15	GO:1902957 negative regulation of mitochondrial electron transport, NADH to ubiquinone;GO:1905447 negative regulation of mitochondrial ATP synthesis coupled electron transport;GO:1902956 regulation of mitochondrial electron transport, NADH to ubiquinone		Disease related genes				(M5905)HALLMARK ADIPOGENESIS	1	0	0	0	0	0	0	0	0	0	0	1	0	0	1	0	1	0	0	0	1
8189	SYMPK	1	0	0	8189	Gene_ID	H. sapiens	8189	H. sapiens	SYMPK	symplekin scaffold protein	GO:0006378 mRNA polyadenylation;GO:0043631 RNA polyadenylation;GO:0035307 positive regulation of protein dephosphorylation		Predicted intracellular proteins	Nucleoplasm (Supported); Additional: Cytosol;Plasma membrane			(M5915)HALLMARK APICAL JUNCTION	0	0	0	0	0	0	0	0	0	0	0	0	1	0	0	0	0	0	0	0	1
29126	CD274	1	0	0	29126	Gene_ID	H. sapiens	29126	H. sapiens	CD274	CD274 molecule	GO:0002843 regulation of tolerance induction to tumor cell;GO:0002845 positive regulation of tolerance induction to tumor cell;GO:1905404 positive regulation of activated CD8-positive, alpha-beta T cell apoptotic process		Disease related genes; Cancer-related genes; FDA approved drug targets:Biotech drugs; CD markers	Actin filaments;Plasma membrane (Approved); Additional: Nucleoplasm	Atezolizumab; Durvalumab; Avelumab		(M5913)HALLMARK INTERFERON GAMMA RESPONSE; (M5915)HALLMARK APICAL JUNCTION	0	1	0	1	0	0	0	1	0	0	0	0	0	0	0	0	0	0	0	0	1
3303	HSPA1A	1	0	0	3303	Gene_ID	H. sapiens	3303	H. sapiens	HSPA1A	heat shock protein family A (Hsp70) member 1A	GO:1902380 positive regulation of endoribonuclease activity;GO:0060699 regulation of endoribonuclease activity;GO:0010286 heat acclimation		Disease related genes; Predicted intracellular proteins	Nucleoplasm;Vesicles (Approved); Additional: Cytosol			(M5921)HALLMARK COMPLEMENT	1	0	1	0	0	0	1	1	0	0	1	1	1	0	1	0	1	0	0	1	1
54898	ELOVL2	1	0	0	54898	Gene_ID	H. sapiens	54898	H. sapiens	ELOVL2	ELOVL fatty acid elongase 2	GO:0019367 fatty acid elongation, saturated fatty acid;GO:0019368 fatty acid elongation, unsaturated fatty acid;GO:0034625 fatty acid elongation, monounsaturated fatty acid		ENZYME proteins:Transferases; Enzymes		alpha-Linolenic acid		(M5906)HALLMARK ESTROGEN RESPONSE EARLY	0	0	0	0	0	0	0	0	0	0	0	0	0	0	0	0	0	0	0	0	1
5155	PDGFB	1	0	0	5155	Gene_ID	H. sapiens	5155	H. sapiens	PDGFB	platelet derived growth factor subunit B	GO:0072255 metanephric glomerular mesangial cell development;GO:0072209 metanephric mesangial cell differentiation;GO:0072254 metanephric glomerular mesangial cell differentiation		Human disease related genes:Nervous system diseases:Neurodegenerative diseases; RAS pathway related proteins; Predicted secreted proteins; Candidate cardiovascular disease genes; Disease related genes; Human disease related genes:Cancers:Cancers of eye, brain, and central nervous system; Human disease related genes:Cancers:Cancers of the lung and pleura; Predicted intracellular proteins; Cancer-related genes:Candidate cancer biomarkers	Vesicles (Approved)	Pegpleranib	(M103)PID S1P S1P1 PATHWAY; (M55)PID S1P S1P3 PATHWAY; (M72)PID NECTIN PATHWAY	(M5946)HALLMARK COAGULATION; (M5891)HALLMARK HYPOXIA; (M5921)HALLMARK COMPLEMENT	1	1	1	1	0	1	0	0	1	0	0	1	0	1	0	1	0	1	1	1	1
2625	GATA3	1	0	0	2625	Gene_ID	H. sapiens	2625	H. sapiens	GATA3	GATA binding protein 3	GO:0001806 type IV hypersensitivity;GO:2000606 regulation of cell proliferation involved in mesonephros development;GO:2000607 negative regulation of cell proliferation involved in mesonephros development		Human disease related genes:Congenital malformations:Other congenital malformations; Human disease related genes:Immune system diseases:Allergies and autoimmune diseases; Cancer-related genes:Mutated cancer genes; Disease related genes; Transcription factors:Zinc-coordinating DNA-binding domains; Cancer-related genes:Mutational cancer driver genes; Predicted intracellular proteins; Cancer-related genes:Candidate cancer biomarkers	Nucleoplasm (Supported)		(M36)PID IL27 PATHWAY; (M60)PID NFAT TFPATHWAY; (M17)PID NOTCH PATHWAY	(M5916)HALLMARK APICAL SURFACE; (M5921)HALLMARK COMPLEMENT	0	1	0	1	1	1	0	1	0	0	0	1	0	1	0	1	0	1	0	0	1
324	APC	1	0	0	324	Gene_ID	H. sapiens	324	H. sapiens	APC	APC regulator of WNT signaling pathway	GO:1904781 positive regulation of protein localization to centrosome;GO:1904779 regulation of protein localization to centrosome;GO:0031272 regulation of pseudopodium assembly		Human disease related genes:Cancers:Cancers of the digestive system; Human disease related genes:Endocrine and metabolic diseases:Adrenal gland diseases; Cancer-related genes:Mutated cancer genes; Disease related genes; Human disease related genes:Cancers:Cancers of eye, brain, and central nervous system; Human disease related genes:Digestive system diseases:Gastrointestinal diseases; Cancer-related genes:Mutational cancer driver genes; Predicted intracellular proteins	Plasma membrane (Approved); Additional: Golgi apparatus;Nucleoplasm		(M31)PID BETA CATENIN DEG PATHWAY; (M90)PID WNT CANONICAL PATHWAY; (M83)PID CDC42 REG PATHWAY	(M5896)HALLMARK TGF BETA SIGNALING; (M5893)HALLMARK MITOTIC SPINDLE	0	1	0	1	0	1	0	1	0	0	1	1	0	0	1	0	1	0	0	1	1
5327	PLAT	1	0	0	5327	Gene_ID	H. sapiens	5327	H. sapiens	PLAT	plasminogen activator, tissue type	GO:0060279 positive regulation of ovulation;GO:0060278 regulation of ovulation;GO:0099183 trans-synaptic signaling by BDNF, modulating synaptic transmission		FDA approved drug targets:Small molecule drugs; Peptidases:Serine-type peptidases; ENZYME proteins:Hydrolases; Predicted secreted proteins; Candidate cardiovascular disease genes; Disease related genes; Enzymes; Cancer-related genes:Candidate cancer biomarkers; FDA approved drug targets:Biotech drugs	Actin filaments (Approved)	Aminocaproic acid; Iloprost; Human C1-esterase inhibitor; 5-(DIMETHYLAMINO)-2-NAPHTHALENESULFONIC ACID; Dexibuprofen; Conestat alfa	(M169)PID INTEGRIN2 PATHWAY; (M159)PID AMB2 NEUTROPHILS PATHWAY; (M3468)NABA ECM REGULATORS	(M5946)HALLMARK COAGULATION; (M5902)HALLMARK APOPTOSIS; (M5921)HALLMARK COMPLEMENT	0	1	0	1	0	0	0	0	1	0	0	1	0	0	0	1	0	0	0	0	1
5430	POLR2A	1	0	0	5430	Gene_ID	H. sapiens	5430	H. sapiens	POLR2A	RNA polymerase II subunit A	GO:0001172 transcription, RNA-templated;GO:0006353 DNA-templated transcription, termination;GO:0033120 positive regulation of RNA splicing		RNA polymerase related proteins; Predicted intracellular proteins; Human disease related genes:Other diseases:Mental and behavioural disorders	Nucleoplasm (Enhanced); Additional: Cytosol			(M5898)HALLMARK DNA REPAIR	0	1	0	0	1	0	0	0	0	0	0	0	1	0	0	0	0	0	0	0	1
5820	PVT1	0	0	1	5820	Gene_ID	H. sapiens	5820	H. sapiens	PVT1	Pvt1 oncogene							(M5939)HALLMARK P53 PATHWAY	0	0	0	0	0	0	0	0	0	0	0	0	0	0	0	0	0	0	0	0	1
170463	SSBP4	0	1	0	170463	Gene_ID	H. sapiens	170463	H. sapiens	SSBP4	single stranded DNA binding protein 4	GO:0045944 positive regulation of transcription by RNA polymerase II;GO:0045893 positive regulation of transcription, DNA-templated;GO:1903508 positive regulation of nucleic acid-templated transcription		Predicted intracellular proteins	Nucleoplasm (Approved)				0	0	0	0	0	0	0	0	0	0	0	0	0	0	0	0	0	0	0	0	1
595	CCND1	1	0	0	595	Gene_ID	H. sapiens	595	H. sapiens	CCND1	cyclin D1	GO:0000320 re-entry into mitotic cell cycle;GO:0033601 positive regulation of mammary gland epithelial cell proliferation;GO:0033327 Leydig cell differentiation		Human disease related genes:Congenital malformations:Other congenital malformations; Predicted intracellular proteins; Human disease related genes:Cancers:Head and neck cancers; Human disease related genes:Cancers:Cancers of the digestive system; Cancer-related genes:Mutated cancer genes; Disease related genes; Cancer-related genes:Candidate cancer biomarkers; Human disease related genes:Cancers:Cancers of haematopoietic and lymphoid tissues; Cancer-related genes:Mutational cancer driver genes; Human disease related genes:Cancers:Cancers of the breast and female genital organs; FDA approved drug targets:Small molecule drugs	Nucleoplasm (Supported)	Acetylsalicylic acid; Arsenic trioxide; Encorafenib; Bryostatin 1	(M209)PID P38 GAMMA DELTA PATHWAY; (M3686)SA REG CASCADE OF CYCLIN EXPR; (M1529)SA G1 AND S PHASES	(M5903)HALLMARK NOTCH SIGNALING; (M5908)HALLMARK ANDROGEN RESPONSE; (M5902)HALLMARK APOPTOSIS	1	0	1	1	1	0	0	0	0	0	0	1	0	0	0	0	0	0	0	1	1
79720	VPS37B	1	0	0	79720	Gene_ID	H. sapiens	79720	H. sapiens	VPS37B	VPS37B subunit of ESCRT-I	GO:1903774 positive regulation of viral budding via host ESCRT complex;GO:1903772 regulation of viral budding via host ESCRT complex;GO:1903902 positive regulation of viral life cycle		Predicted intracellular proteins				(M5898)HALLMARK DNA REPAIR	0	0	1	0	0	0	0	0	0	0	1	0	0	0	1	0	0	0	0	0	1
91	ACVR1B	1	0	0	91	Gene_ID	H. sapiens	91	H. sapiens	ACVR1B	activin A receptor type 1B	GO:1901165 positive regulation of trophoblast cell migration;GO:0032927 positive regulation of activin receptor signaling pathway;GO:0038092 nodal signaling pathway	TKL Ser/Thr protein kinase family	Predicted intracellular proteins; ENZYME proteins:Transferases; Cancer-related genes:Mutated cancer genes; Disease related genes; Kinases:TKL Ser/Thr protein kinases; Potential drug targets; Cancer-related genes:Mutational cancer driver genes; Enzymes; Cancer-related genes:Candidate cancer biomarkers	Cytosol (Approved)	ATP; Fostamatinib		(M5897)HALLMARK IL6 JAK STAT3 SIGNALING; (M5932)HALLMARK INFLAMMATORY RESPONSE; (M5939)HALLMARK P53 PATHWAY	0	1	0	1	0	0	0	0	0	0	0	0	0	1	0	0	0	0	0	1	1
408	ARRB1	1	0	0	408	Gene_ID	H. sapiens	408	H. sapiens	ARRB1	arrestin beta 1	GO:0090240 positive regulation of histone H4 acetylation;GO:0002031 G protein-coupled receptor internalization;GO:0090239 regulation of histone H4 acetylation		Predicted intracellular proteins; Transporters:Accessory Factors Involved in Transport	Nucleoplasm (Supported)		(M252)PID IL8 CXCR1 PATHWAY; (M210)PID IL8 CXCR2 PATHWAY; (M86)PID ARF6 PATHWAY	(M5903)HALLMARK NOTCH SIGNALING	0	1	1	1	0	0	0	0	1	0	0	0	0	0	1	1	0	0	0	1	1
7056	THBD	1	0	0	7056	Gene_ID	H. sapiens	7056	H. sapiens	THBD	thrombomodulin	GO:0072377 blood coagulation, common pathway;GO:0051918 negative regulation of fibrinolysis;GO:0072378 blood coagulation, fibrin clot formation		Disease related genes; Human disease related genes:Cardiovascular diseases:Hematologic diseases; Candidate cardiovascular disease genes; CD markers	Cytosol;Nucleoplasm (Approved)	Drotrecogin alfa; Ibuprofen; Dexibuprofen	(M65)PID FRA PATHWAY	(M5944)HALLMARK ANGIOGENESIS; (M5946)HALLMARK COAGULATION	1	0	0	1	0	0	0	0	1	0	0	0	0	0	0	1	0	0	0	0	1
10797	MTHFD2	1	0	0	10797	Gene_ID	H. sapiens	10797	H. sapiens	MTHFD2	methylenetetrahydrofolate dehydrogenase (NADP+ dependent) 2, methenyltetrahydrofolate cyclohydrolase	GO:0035999 tetrahydrofolate interconversion;GO:0046655 folic acid metabolic process;GO:0046653 tetrahydrofolate metabolic process		ENZYME proteins:Oxidoreductases; Predicted intracellular proteins; Enzymes; ENZYME proteins:Hydrolases	Mitochondria (Supported)	Tetrahydrofolic acid; NADH		(M5922)HALLMARK UNFOLDED PROTEIN RESPONSE; (M5913)HALLMARK INTERFERON GAMMA RESPONSE; (M5924)HALLMARK MTORC1 SIGNALING	0	0	0	0	0	0	0	0	0	0	0	0	0	0	0	0	0	0	0	0	1
85460	ZNF518B	0	1	0	85460	Gene_ID	H. sapiens	85460	H. sapiens	ZNF518B	zinc finger protein 518B	GO:0006325 chromatin organization;GO:0051276 chromosome organization;GO:0006357 regulation of transcription by RNA polymerase II		Transcription factors:Zinc-coordinating DNA-binding domains; Predicted intracellular proteins	Nucleoplasm (Approved)				0	0	0	0	0	0	0	0	0	0	0	0	0	0	0	0	0	0	0	0	1
5073	PARN	1	0	0	5073	Gene_ID	H. sapiens	5073	H. sapiens	PARN	poly(A)-specific ribonuclease	GO:0110008 ncRNA deadenylation;GO:0000495 box H/ACA RNA 3'-end processing;GO:0034964 box H/ACA RNA processing		Predicted intracellular proteins; ENZYME proteins:Hydrolases; Disease related genes; Potential drug targets; Enzymes; Human disease related genes:Other congenital disorders:Ribosomopathies	Nuclear speckles (Supported)			(M5922)HALLMARK UNFOLDED PROTEIN RESPONSE	0	0	0	1	0	0	1	0	0	0	0	0	1	0	1	0	0	0	0	1	1
6261	RYR1	1	0	0	6261	Gene_ID	H. sapiens	6261	H. sapiens	RYR1	ryanodine receptor 1	GO:0014808 release of sequestered calcium ion into cytosol by sarcoplasmic reticulum;GO:1903514 release of sequestered calcium ion into cytosol by endoplasmic reticulum;GO:0071313 cellular response to caffeine		FDA approved drug targets:Small molecule drugs; Disease related genes; Human disease related genes:Musculoskeletal diseases:Muscular diseases; Predicted intracellular proteins; Transporters:Transporter channels and pores	Golgi apparatus;Vesicles (Approved); Additional: Cytosol	Caffeine; Dantrolene; Suramin; Tetracaine		(M5909)HALLMARK MYOGENESIS; (M5956)HALLMARK KRAS SIGNALING DN	0	0	0	1	0	0	0	0	0	0	0	1	0	1	0	1	0	0	1	0	1
29	ABR	1	0	0	29	Gene_ID	H. sapiens	29	H. sapiens	ABR	ABR activator of RhoGEF and GTPase	GO:0090630 activation of GTPase activity;GO:0007264 small GTPase mediated signal transduction;GO:0043547 positive regulation of GTPase activity		Predicted intracellular proteins	Cytosol (Approved); Additional: Nucleoplasm		(M241)PID RAC1 REG PATHWAY; (M68)PID RHOA REG PATHWAY	(M5893)HALLMARK MITOTIC SPINDLE	0	0	0	0	0	0	0	0	1	0	0	0	0	0	0	0	0	0	0	0	1
1727	CYB5R3	1	0	0	1727	Gene_ID	H. sapiens	1727	H. sapiens	CYB5R3	cytochrome b5 reductase 3	GO:0006809 nitric oxide biosynthetic process;GO:0046209 nitric oxide metabolic process;GO:2001057 reactive nitrogen species metabolic process		Predicted intracellular proteins; Disease related genes; ENZYME proteins:Oxidoreductases; Human disease related genes:Cardiovascular diseases:Hematologic diseases; Enzymes; Cancer-related genes:Candidate cancer biomarkers; Potential drug targets	Endoplasmic reticulum (Supported)	NADH; Flavin adenine dinucleotide; Copper		(M5936)HALLMARK OXIDATIVE PHOSPHORYLATION	0	0	0	0	0	0	0	0	0	1	0	0	0	0	0	0	0	0	0	0	1
6187	RPS2	1	0	0	6187	Gene_ID	H. sapiens	6187	H. sapiens	RPS2	ribosomal protein S2	GO:0051443 positive regulation of ubiquitin-protein transferase activity;GO:0051438 regulation of ubiquitin-protein transferase activity;GO:0031398 positive regulation of protein ubiquitination		Ribosomal proteins; Predicted intracellular proteins; Cancer-related genes:Mutated cancer genes	Cytosol;Endoplasmic reticulum (Approved)	Copper		(M5926)HALLMARK MYC TARGETS V1	0	0	0	1	0	0	1	0	0	0	0	0	1	0	0	0	0	0	0	0	1
6196	RPS6KA2	1	0	0	6196	Gene_ID	H. sapiens	6196	H. sapiens	RPS6KA2	ribosomal protein S6 kinase A2	GO:0002035 brain renin-angiotensin system;GO:0010658 striated muscle cell apoptotic process;GO:0010659 cardiac muscle cell apoptotic process	AGC Ser/Thr protein kinase family	ENZYME proteins:Transferases; Predicted intracellular proteins; Enzymes; Kinases:AGC Ser/Thr protein kinases	Nucleoplasm (Supported)		(M1315)SIG PIP3 SIGNALING IN B LYMPHOCYTES; (M7955)SIG INSULIN RECEPTOR PATHWAY IN CARDIAC MYOCYTES; (M295)SIG PIP3 SIGNALING IN CARDIAC MYOCTES	(M5906)HALLMARK ESTROGEN RESPONSE EARLY; (M5907)HALLMARK ESTROGEN RESPONSE LATE	0	1	1	1	0	0	1	1	0	0	0	1	0	1	0	0	1	0	0	1	1
2107	ETF1	1	0	0	2107	Gene_ID	H. sapiens	2107	H. sapiens	ETF1	eukaryotic translation termination factor 1	GO:0002184 cytoplasmic translational termination;GO:0006415 translational termination;GO:0006449 regulation of translational termination		Predicted intracellular proteins				(M5902)HALLMARK APOPTOSIS; (M5924)HALLMARK MTORC1 SIGNALING; (M5926)HALLMARK MYC TARGETS V1	0	0	0	0	0	0	0	0	0	0	0	0	1	0	0	0	0	0	0	0	1
57154	SMURF1	1	0	0	57154	Gene_ID	H. sapiens	57154	H. sapiens	SMURF1	SMAD specific E3 ubiquitin protein ligase 1	GO:0061736 engulfment of target by autophagosome;GO:0061753 substrate localization to autophagosome;GO:0071211 protein targeting to vacuole involved in autophagy		ENZYME proteins:Transferases; Predicted intracellular proteins; Enzymes	Vesicles (Approved); Additional: Nucleoplasm		(M181)PID BMP PATHWAY; (M286)PID TGFBR PATHWAY; (M101)PID HDAC CLASSI PATHWAY	(M5896)HALLMARK TGF BETA SIGNALING	0	1	1	1	0	0	0	0	0	0	0	0	0	0	1	0	0	0	0	0	1
5119	CHMP1A	1	0	0	5119	Gene_ID	H. sapiens	5119	H. sapiens	CHMP1A	charged multivesicular body protein 1A	GO:1904896 ESCRT complex disassembly;GO:1904903 ESCRT III complex disassembly;GO:0051469 vesicle fusion with vacuole		Disease related genes; Predicted intracellular proteins; Human disease related genes:Congenital malformations:Congenital malformations of the nervous system	Centrosome;Cytosol;Nucleoplasm (Supported)			(M5901)HALLMARK G2M CHECKPOINT	0	0	1	0	0	0	0	0	0	0	1	0	0	0	1	1	0	0	0	1	1
83940	TATDN1	0	1	0	83940	Gene_ID	H. sapiens	83940	H. sapiens	TATDN1	TatD DNase domain containing 1	GO:0090305 nucleic acid phosphodiester bond hydrolysis;GO:0006259 DNA metabolic process;GO:0090304 nucleic acid metabolic process		Predicted intracellular proteins	Nucleoplasm (Supported)				0	0	0	0	0	0	0	0	0	0	0	0	0	0	0	0	0	0	0	0	1
1839	HBEGF	1	0	0	1839	Gene_ID	H. sapiens	1839	H. sapiens	HBEGF	heparin binding EGF like growth factor	GO:0051543 regulation of elastin biosynthetic process;GO:0051545 negative regulation of elastin biosynthetic process;GO:0051549 positive regulation of keratinocyte migration		Predicted secreted proteins			(M201)PID ERBB NETWORK PATHWAY; (M13)PID ERBB4 PATHWAY; (M41)PID ER NONGENOMIC PATHWAY	(M5890)HALLMARK TNFA SIGNALING VIA NFKB; (M5909)HALLMARK MYOGENESIS; (M5932)HALLMARK INFLAMMATORY RESPONSE	1	1	1	1	1	0	0	0	0	0	0	0	0	1	0	1	0	0	0	0	1
3305	HSPA1L	1	0	0	3305	Gene_ID	H. sapiens	3305	H. sapiens	HSPA1L	heat shock protein family A (Hsp70) member 1 like	GO:0042026 protein refolding;GO:0051085 chaperone cofactor-dependent protein refolding;GO:1903955 positive regulation of protein targeting to mitochondrion		Predicted intracellular proteins; Cancer-related genes:Candidate cancer biomarkers	Vesicles (Approved); Additional: Nucleoplasm			(M5951)HALLMARK SPERMATOGENESIS	0	0	1	0	0	0	1	0	0	0	0	1	0	0	0	0	0	0	0	0	1

### Sheet: ST11
Supplementary Table 11. Results of the enrichment analysis in Metascape of the genes that overlap of both transcriptomic clocks and the epigenetic cortical clock
Category	CategoryID	GO	Description	PARENT_GO	LogP	Enrichment	Z-score	#TotalGeneInLibrary	#GeneInGO	#GeneInHitList	#GeneInGOAndHitList	%InGO	STDV %InGO	GeneID	Hits	Log(q-value)	GeneList
WikiPathways	27	WP2882	Nuclear receptors meta-pathway		-9.6	15	12	30198	322	71	11	15	4.3	595|1839|2289|2947|3303|5155|6397|7056|8660|9588|29103	CCND1|HBEGF|FKBP5|GSTM3|HSPA1A|PDGFB|SEC14L1|THBD|IRS2|PRDX6|DNAJC15	-5.3	Overlap_Neural_cortical
GO Biological Processes	19	GO:0007167	enzyme-linked receptor protein signaling pathway	19_GO:0023052 signaling	-7.8	8.4	9	30198	606	71	12	17	4.4	91|324|925|1284|1435|1839|3480|5155|5327|7431|8660|57154	ACVR1B|APC|CD8A|COL4A2|CSF1|HBEGF|IGF1R|PDGFB|PLAT|VIM|IRS2|SMURF1	-3.7	Overlap_Neural_cortical
GO Biological Processes	19	GO:0030335	positive regulation of cell migration	19_GO:0040011 locomotion	-7.1	8.4	8.5	30198	560	71	11	15	4.3	91|324|1435|1839|2625|3480|5155|8660|23075|29126|83700	ACVR1B|APC|CSF1|HBEGF|GATA3|IGF1R|PDGFB|IRS2|SWAP70|CD274|JAM3	-3.4	Overlap_Neural_cortical
KEGG Pathway	24	hsa05215	Prostate cancer		-6.9	26	12	30198	97	71	6	8.5	3.3	595|1026|1387|3480|5155|5327	CCND1|CDKN1A|CREBBP|IGF1R|PDGFB|PLAT	-3.4	Overlap_Neural_cortical
GO Biological Processes	19	GO:2000147	positive regulation of cell motility	19_GO:0040011 locomotion	-6.9	8	8.3	30198	584	71	11	15	4.3	91|324|1435|1839|2625|3480|5155|8660|23075|29126|83700	ACVR1B|APC|CSF1|HBEGF|GATA3|IGF1R|PDGFB|IRS2|SWAP70|CD274|JAM3	-3.4	Overlap_Neural_cortical
KEGG Pathway	24	hsa04144	Endocytosis		-6.9	14	9.7	30198	251	71	8	11	3.8	408|3303|3305|3480|5119|5867|57154|79720	ARRB1|HSPA1A|HSPA1L|IGF1R|CHMP1A|RAB4A|SMURF1|VPS37B	-3.4	Overlap_Neural_cortical
GO Biological Processes	19	GO:0051272	positive regulation of cellular component movement	19_GO:0051179 localization	-6.8	7.8	8.2	30198	597	71	11	15	4.3	91|324|1435|1839|2625|3480|5155|8660|23075|29126|83700	ACVR1B|APC|CSF1|HBEGF|GATA3|IGF1R|PDGFB|IRS2|SWAP70|CD274|JAM3	-3.4	Overlap_Neural_cortical
GO Biological Processes	19	GO:0040017	positive regulation of locomotion	19_GO:0040011 locomotion	-6.8	7.8	8.2	30198	599	71	11	15	4.3	91|324|1435|1839|2625|3480|5155|8660|23075|29126|83700	ACVR1B|APC|CSF1|HBEGF|GATA3|IGF1R|PDGFB|IRS2|SWAP70|CD274|JAM3	-3.4	Overlap_Neural_cortical
Reactome Gene Sets	6	R-HSA-9006934	Signaling by Receptor Tyrosine Kinases		-6.4	8.2	8	30198	521	71	10	14	4.1	1284|1839|3480|5155|5327|5430|5867|6196|8660|29126	COL4A2|HBEGF|IGF1R|PDGFB|PLAT|POLR2A|RAB4A|RPS6KA2|IRS2|CD274	-3	Overlap_Neural_cortical
GO Biological Processes	19	GO:0007169	transmembrane receptor protein tyrosine kinase signaling pathway	19_GO:0023052 signaling	-6.3	9.5	8.3	30198	405	71	9	13	3.9	324|925|1284|1435|1839|3480|5155|5327|8660	APC|CD8A|COL4A2|CSF1|HBEGF|IGF1R|PDGFB|PLAT|IRS2	-3	Overlap_Neural_cortical
Reactome Gene Sets	6	R-HSA-8939211	ESR-mediated signaling		-6	13	9	30198	223	71	7	9.9	3.5	595|1387|1839|2289|2625|3480|5430	CCND1|CREBBP|HBEGF|FKBP5|GATA3|IGF1R|POLR2A	-2.7	Overlap_Neural_cortical
WikiPathways	27	WP5087	Malignant pleural mesothelioma		-6	8.6	7.8	30198	447	71	9	13	3.9	324|595|1026|1284|1435|1839|3480|5155|29126	APC|CCND1|CDKN1A|COL4A2|CSF1|HBEGF|IGF1R|PDGFB|CD274	-2.7	Overlap_Neural_cortical
WikiPathways	27	WP4241	Type 2 papillary renal cell carcinoma		-5.8	47	13	30198	36	71	4	5.6	2.7	1026|1387|5155|253559	CDKN1A|CREBBP|PDGFB|CADM2	-2.6	Overlap_Neural_cortical
Reactome Gene Sets	6	R-HSA-2262752	Cellular responses to stress		-5.7	6	6.8	30198	784	71	11	15	4.3	1026|1387|1778|2289|3303|3305|5073|6187|6196|7290|9588	CDKN1A|CREBBP|DYNC1H1|FKBP5|HSPA1A|HSPA1L|PARN|RPS2|RPS6KA2|HIRA|PRDX6	-2.5	Overlap_Neural_cortical
Reactome Gene Sets	6	R-HSA-8953897	Cellular responses to stimuli		-5.6	5.9	6.8	30198	798	71	11	15	4.3	1026|1387|1778|2289|3303|3305|5073|6187|6196|7290|9588	CDKN1A|CREBBP|DYNC1H1|FKBP5|HSPA1A|HSPA1L|PARN|RPS2|RPS6KA2|HIRA|PRDX6	-2.4	Overlap_Neural_cortical
Canonical Pathways	11	M91	PID TCPTP PATHWAY		-5.5	41	12	30198	42	71	4	5.6	2.7	1387|1435|5155|5867	CREBBP|CSF1|PDGFB|RAB4A	-2.4	Overlap_Neural_cortical
Reactome Gene Sets	6	R-HSA-3371568	Attenuation phase		-5.4	91	16	30198	14	71	3	4.2	2.4	1387|3303|3305	CREBBP|HSPA1A|HSPA1L	-2.2	Overlap_Neural_cortical
KEGG Pathway	24	hsa04928	Parathyroid hormone synthesis, secretion and action		-5.3	20	9.5	30198	106	71	5	7	3	408|1026|1839|2625|5745	ARRB1|CDKN1A|HBEGF|GATA3|PTH1R	-2.2	Overlap_Neural_cortical
KEGG Pathway	24	hsa00520	Amino sugar and nucleotide sugar metabolism		-5.3	35	11	30198	49	71	4	5.6	2.7	1727|2582|2645|9945	CYB5R3|GALE|GCK|GFPT2	-2.2	Overlap_Neural_cortical
KEGG Pathway	24	hsa04010	MAPK signaling pathway		-5.2	10	7.6	30198	294	71	7	9.9	3.5	408|1435|3303|3305|3480|5155|6196	ARRB1|CSF1|HSPA1A|HSPA1L|IGF1R|PDGFB|RPS6KA2	-2.2	Overlap_Neural_cortical
Reactome Gene Sets	6	R-HSA-9006931	Signaling by Nuclear Receptors		-5.2	10	7.6	30198	299	71	7	9.9	3.5	595|1387|1839|2289|2625|3480|5430	CCND1|CREBBP|HBEGF|FKBP5|GATA3|IGF1R|POLR2A	-2.1	Overlap_Neural_cortical
GO Biological Processes	19	GO:0051347	positive regulation of transferase activity	19_GO:0065007 biological regulation	-5.1	6.7	6.6	30198	575	71	9	13	3.9	595|1026|1191|1435|1839|3480|5073|5155|6187	CCND1|CDKN1A|CLU|CSF1|HBEGF|IGF1R|PARN|PDGFB|RPS2	-2.1	Overlap_Neural_cortical
Reactome Gene Sets	6	R-HSA-5663202	Diseases of signal transduction by growth factor receptors and second messengers		-5.1	7.9	7	30198	433	71	8	11	3.8	324|408|1026|1387|1839|5155|5430|8660	APC|ARRB1|CDKN1A|CREBBP|HBEGF|PDGFB|POLR2A|IRS2	-2.1	Overlap_Neural_cortical
KEGG Pathway	24	hsa05206	MicroRNAs in cancer		-5.1	9.6	7.4	30198	310	71	7	9.9	3.5	324|595|1026|1387|5155|7431|8660	APC|CCND1|CDKN1A|CREBBP|PDGFB|VIM|IRS2	-2.1	Overlap_Neural_cortical
Reactome Gene Sets	6	R-HSA-3371497	HSP90 chaperone cycle for steroid hormone receptors (SHR) in the presence of ligand		-5.1	31	11	30198	55	71	4	5.6	2.7	1778|2289|3303|3305	DYNC1H1|FKBP5|HSPA1A|HSPA1L	-2.1	Overlap_Neural_cortical
KEGG Pathway	24	hsa04213	Longevity regulating pathway - multiple species		-4.9	27	10	30198	62	71	4	5.6	2.7	3303|3305|3480|8660	HSPA1A|HSPA1L|IGF1R|IRS2	-1.9	Overlap_Neural_cortical
KEGG Pathway	24	hsa04068	FoxO signaling pathway		-4.8	16	8.5	30198	131	71	5	7	3	595|1026|1387|3480|8660	CCND1|CDKN1A|CREBBP|IGF1R|IRS2	-1.9	Overlap_Neural_cortical
GO Biological Processes	19	GO:0008285	negative regulation of cell population proliferation	19_GO:0048519 negative regulation of biological process	-4.8	5.4	6.1	30198	786	71	10	14	4.1	324|1026|2625|3303|5745|5909|6196|8935|29126|259307	APC|CDKN1A|GATA3|HSPA1A|PTH1R|RAP1GAP|RPS6KA2|SKAP2|CD274|IL4I1	-1.9	Overlap_Neural_cortical
Canonical Pathways	11	M279	PID RB 1PATHWAY		-4.8	26	9.9	30198	65	71	4	5.6	2.7	595|1026|1387|5077	CCND1|CDKN1A|CREBBP|PAX3	-1.9	Overlap_Neural_cortical
GO Biological Processes	19	GO:1901699	cellular response to nitrogen compound	19_GO:0050896 response to stimulus	-4.7	6	6.2	30198	640	71	9	13	3.9	324|2645|3480|4061|5327|6261|7431|8660|375790	APC|GCK|IGF1R|LY6E|PLAT|RYR1|VIM|IRS2|AGRN	-1.9	Overlap_Neural_cortical
GO Biological Processes	19	GO:0061077	chaperone-mediated protein folding	19_GO:0009987 cellular process	-4.7	25	9.6	30198	69	71	4	5.6	2.7	1191|2289|3303|3305	CLU|FKBP5|HSPA1A|HSPA1L	-1.8	Overlap_Neural_cortical
Reactome Gene Sets	6	R-HSA-3371571	HSF1-dependent transactivation		-4.6	53	12	30198	24	71	3	4.2	2.4	1387|3303|3305	CREBBP|HSPA1A|HSPA1L	-1.8	Overlap_Neural_cortical
WikiPathways	27	WP2884	NRF2 pathway		-4.6	15	8	30198	146	71	5	7	3	1839|2947|3303|5155|9588	HBEGF|GSTM3|HSPA1A|PDGFB|PRDX6	-1.8	Overlap_Neural_cortical
KEGG Pathway	24	hsa05218	Melanoma		-4.6	24	9.3	30198	72	71	4	5.6	2.7	595|1026|3480|5155	CCND1|CDKN1A|IGF1R|PDGFB	-1.8	Overlap_Neural_cortical
KEGG Pathway	24	hsa05214	Glioma		-4.5	23	9.1	30198	75	71	4	5.6	2.7	595|1026|3480|5155	CCND1|CDKN1A|IGF1R|PDGFB	-1.7	Overlap_Neural_cortical
GO Biological Processes	19	GO:0007034	vacuolar transport	19_GO:0051179 localization	-4.5	14	7.7	30198	155	71	5	7	3	1191|3303|5119|57154|79720	CLU|HSPA1A|CHMP1A|SMURF1|VPS37B	-1.7	Overlap_Neural_cortical
GO Biological Processes	19	GO:1903036	positive regulation of response to wounding	19_GO:0048518 positive regulation of biological process	-4.5	22	9	30198	77	71	4	5.6	2.7	1839|3480|5327|7056	HBEGF|IGF1R|PLAT|THBD	-1.7	Overlap_Neural_cortical
KEGG Pathway	24	hsa05200	Pathways in cancer		-4.5	6.4	6.1	30198	531	71	8	11	3.8	324|595|1026|1284|1387|2947|3480|5155	APC|CCND1|CDKN1A|COL4A2|CREBBP|GSTM3|IGF1R|PDGFB	-1.7	Overlap_Neural_cortical
GO Biological Processes	19	GO:0051129	negative regulation of cellular component organization	19_GO:0048519 negative regulation of biological process	-4.5	5.5	5.8	30198	693	71	9	13	3.9	324|1191|3303|5909|6196|7431|23075|29103|83700	APC|CLU|HSPA1A|RAP1GAP|RPS6KA2|VIM|SWAP70|DNAJC15|JAM3	-1.7	Overlap_Neural_cortical
GO Biological Processes	19	GO:0045913	positive regulation of carbohydrate metabolic process	19_GO:0048518 positive regulation of biological process	-4.4	22	8.9	30198	79	71	4	5.6	2.7	2645|5155|5745|8660	GCK|PDGFB|PTH1R|IRS2	-1.7	Overlap_Neural_cortical
GO Biological Processes	19	GO:0007507	heart development	19_GO:0032502 developmental process	-4.4	6.3	6	30198	541	71	8	11	3.8	1026|2625|3480|4061|5155|6196|6261|6474	CDKN1A|GATA3|IGF1R|LY6E|PDGFB|RPS6KA2|RYR1|SHOX2	-1.7	Overlap_Neural_cortical
GO Biological Processes	19	GO:0071345	cellular response to cytokine stimulus	19_GO:0050896 response to stimulus	-4.4	5.4	5.7	30198	710	71	9	13	3.9	1435|2625|4599|4605|5155|7431|9945|11156|22904	CSF1|GATA3|MX1|MYBL2|PDGFB|VIM|GFPT2|PTP4A3|SBNO2	-1.7	Overlap_Neural_cortical
Canonical Pathways	11	M115	PID REG GR PATHWAY		-4.4	21	8.7	30198	82	71	4	5.6	2.7	1026|1387|2289|2625	CDKN1A|CREBBP|FKBP5|GATA3	-1.7	Overlap_Neural_cortical
GO Biological Processes	19	GO:0001503	ossification	19_GO:0032501 multicellular organismal process	-4.3	9.3	6.7	30198	273	71	6	8.5	3.3	1435|5745|6261|6474|7290|22904	CSF1|PTH1R|RYR1|SHOX2|HIRA|SBNO2	-1.6	Overlap_Neural_cortical
Canonical Pathways	11	M195	PID CMYB PATHWAY		-4.3	20	8.6	30198	84	71	4	5.6	2.7	595|1026|1387|2625	CCND1|CDKN1A|CREBBP|GATA3	-1.6	Overlap_Neural_cortical
KEGG Pathway	24	hsa05225	Hepatocellular carcinoma		-4.3	13	7.4	30198	168	71	5	7	3	324|595|1026|2947|3480	APC|CCND1|CDKN1A|GSTM3|IGF1R	-1.6	Overlap_Neural_cortical
GO Biological Processes	19	GO:1903034	regulation of response to wounding	19_GO:0050896 response to stimulus	-4.3	13	7.3	30198	170	71	5	7	3	1839|3480|5155|5327|7056	HBEGF|IGF1R|PDGFB|PLAT|THBD	-1.6	Overlap_Neural_cortical
GO Biological Processes	19	GO:0010564	regulation of cell cycle process	19_GO:0050789 regulation of biological process	-4.3	5.2	5.6	30198	734	71	9	13	3.9	324|595|1026|1778|3303|3480|5119|5155|6196	APC|CCND1|CDKN1A|DYNC1H1|HSPA1A|IGF1R|CHMP1A|PDGFB|RPS6KA2	-1.6	Overlap_Neural_cortical
GO Biological Processes	19	GO:0090169	regulation of spindle assembly	19_GO:0050789 regulation of biological process	-4.2	40	11	30198	32	71	3	4.2	2.4	1778|3303|5119	DYNC1H1|HSPA1A|CHMP1A	-1.6	Overlap_Neural_cortical
GO Biological Processes	19	GO:0009725	response to hormone	19_GO:0050896 response to stimulus	-4.2	5.1	5.5	30198	753	71	9	13	3.9	324|595|2625|2645|2947|3303|3480|5327|8660	APC|CCND1|GATA3|GCK|GSTM3|HSPA1A|IGF1R|PLAT|IRS2	-1.5	Overlap_Neural_cortical
GO Biological Processes	19	GO:0007517	muscle organ development	19_GO:0032502 developmental process	-4.2	8.7	6.4	30198	293	71	6	8.5	3.3	1839|4061|5077|6261|6474|10791	HBEGF|LY6E|PAX3|RYR1|SHOX2|VAMP5	-1.5	Overlap_Neural_cortical
Reactome Gene Sets	6	R-HSA-8878159	Transcriptional regulation by RUNX3		-4.1	18	8	30198	96	71	4	5.6	2.7	595|1026|1387|57154	CCND1|CDKN1A|CREBBP|SMURF1	-1.5	Overlap_Neural_cortical
GO Biological Processes	19	GO:1901653	cellular response to peptide	19_GO:0050896 response to stimulus	-4.1	8.4	6.3	30198	305	71	6	8.5	3.3	324|2645|3480|5327|7431|8660	APC|GCK|IGF1R|PLAT|VIM|IRS2	-1.5	Overlap_Neural_cortical
GO Biological Processes	19	GO:0043549	regulation of kinase activity	19_GO:0008152 metabolic process	-4.1	4.9	5.4	30198	778	71	9	13	3.9	324|595|1026|1191|1435|1839|3480|5155|8660	APC|CCND1|CDKN1A|CLU|CSF1|HBEGF|IGF1R|PDGFB|IRS2	-1.5	Overlap_Neural_cortical
KEGG Pathway	24	hsa01522	Endocrine resistance		-4.1	17	7.9	30198	98	71	4	5.6	2.7	595|1026|1839|3480	CCND1|CDKN1A|HBEGF|IGF1R	-1.5	Overlap_Neural_cortical
GO Biological Processes	19	GO:1990830	cellular response to leukemia inhibitory factor	19_GO:0050896 response to stimulus	-4	17	7.8	30198	99	71	4	5.6	2.7	4605|9945|11156|22904	MYBL2|GFPT2|PTP4A3|SBNO2	-1.5	Overlap_Neural_cortical
WikiPathways	27	WP3932	Focal adhesion: PI3K-Akt-mTOR-signaling pathway		-4	8.3	6.2	30198	309	71	6	8.5	3.3	1026|1284|1435|3480|5155|8660	CDKN1A|COL4A2|CSF1|IGF1R|PDGFB|IRS2	-1.5	Overlap_Neural_cortical
KEGG Pathway	24	hsa01250	Biosynthesis of nucleotide sugars		-4	34	9.9	30198	37	71	3	4.2	2.4	2582|2645|9945	GALE|GCK|GFPT2	-1.5	Overlap_Neural_cortical
GO Biological Processes	19	GO:1990823	response to leukemia inhibitory factor	19_GO:0050896 response to stimulus	-4	17	7.8	30198	100	71	4	5.6	2.7	4605|9945|11156|22904	MYBL2|GFPT2|PTP4A3|SBNO2	-1.5	Overlap_Neural_cortical
GO Biological Processes	19	GO:0032103	positive regulation of response to external stimulus	19_GO:0048518 positive regulation of biological process	-4	6.5	5.8	30198	455	71	7	9.9	3.5	1387|1435|3480|5155|5327|7056|23075	CREBBP|CSF1|IGF1R|PDGFB|PLAT|THBD|SWAP70	-1.4	Overlap_Neural_cortical
Reactome Gene Sets	6	R-HSA-8864260	Transcriptional regulation by the AP-2 (TFAP2) family of transcription factors		-4	34	9.8	30198	38	71	3	4.2	2.4	1026|1387|4605	CDKN1A|CREBBP|MYBL2	-1.4	Overlap_Neural_cortical
GO Biological Processes	19	GO:0043255	regulation of carbohydrate biosynthetic process	19_GO:0008152 metabolic process	-4	17	7.7	30198	102	71	4	5.6	2.7	2645|5155|5745|8660	GCK|PDGFB|PTH1R|IRS2	-1.4	Overlap_Neural_cortical
GO Biological Processes	19	GO:0032885	regulation of polysaccharide biosynthetic process	19_GO:0008152 metabolic process	-4	33	9.6	30198	39	71	3	4.2	2.4	2645|5155|8660	GCK|PDGFB|IRS2	-1.4	Overlap_Neural_cortical
Reactome Gene Sets	6	R-HSA-449147	Signaling by Interleukins		-4	6.4	5.7	30198	462	71	7	9.9	3.5	595|1026|1435|2625|6196|7431|8660	CCND1|CDKN1A|CSF1|GATA3|RPS6KA2|VIM|IRS2	-1.4	Overlap_Neural_cortical
Reactome Gene Sets	6	R-HSA-2219528	PI3K/AKT Signaling in Cancer		-4	16	7.6	30198	104	71	4	5.6	2.7	1026|1839|5155|8660	CDKN1A|HBEGF|PDGFB|IRS2	-1.4	Overlap_Neural_cortical
GO Biological Processes	19	GO:0002250	adaptive immune response	19_GO:0002376 immune system process	-3.9	5.4	5.4	30198	629	71	8	11	3.8	925|1191|2625|5909|23075|29126|83700|259307	CD8A|CLU|GATA3|RAP1GAP|SWAP70|CD274|JAM3|IL4I1	-1.4	Overlap_Neural_cortical
GO Biological Processes	19	GO:0006623	protein targeting to vacuole	19_GO:0051179 localization	-3.9	32	9.5	30198	40	71	3	4.2	2.4	1191|57154|79720	CLU|SMURF1|VPS37B	-1.4	Overlap_Neural_cortical
GO Biological Processes	19	GO:0033120	positive regulation of RNA splicing	19_GO:0048518 positive regulation of biological process	-3.9	32	9.5	30198	40	71	3	4.2	2.4	3303|5430|9588	HSPA1A|POLR2A|PRDX6	-1.4	Overlap_Neural_cortical
GO Biological Processes	19	GO:0071363	cellular response to growth factor stimulus	19_GO:0050896 response to stimulus	-3.9	6.4	5.7	30198	468	71	7	9.9	3.5	91|1284|2625|3480|5155|5909|57154	ACVR1B|COL4A2|GATA3|IGF1R|PDGFB|RAP1GAP|SMURF1	-1.4	Overlap_Neural_cortical
KEGG Pathway	24	hsa05219	Bladder cancer		-3.9	31	9.4	30198	41	71	3	4.2	2.4	595|1026|1839	CCND1|CDKN1A|HBEGF	-1.4	Overlap_Neural_cortical
WikiPathways	27	WP2828	Bladder cancer		-3.9	31	9.4	30198	41	71	3	4.2	2.4	595|1026|1839	CCND1|CDKN1A|HBEGF	-1.4	Overlap_Neural_cortical
Reactome Gene Sets	6	R-HSA-6785807	Interleukin-4 and Interleukin-13 signaling		-3.9	16	7.5	30198	108	71	4	5.6	2.7	595|1026|2625|7431	CCND1|CDKN1A|GATA3|VIM	-1.4	Overlap_Neural_cortical
KEGG Pathway	24	hsa05165	Human papillomavirus infection		-3.9	7.7	6	30198	331	71	6	8.5	3.3	324|595|1026|1284|1387|4599	APC|CCND1|CDKN1A|COL4A2|CREBBP|MX1	-1.4	Overlap_Neural_cortical
GO Biological Processes	19	GO:0060236	regulation of mitotic spindle organization	19_GO:0050789 regulation of biological process	-3.9	30	9.2	30198	42	71	3	4.2	2.4	1778|3303|5119	DYNC1H1|HSPA1A|CHMP1A	-1.4	Overlap_Neural_cortical
GO Biological Processes	19	GO:0001775	cell activation	19_GO:0009987 cellular process	-3.9	5.3	5.3	30198	647	71	8	11	3.8	925|1191|1435|2625|5327|8935|22904|23075	CD8A|CLU|CSF1|GATA3|PLAT|SKAP2|SBNO2|SWAP70	-1.4	Overlap_Neural_cortical
GO Biological Processes	19	GO:0071695	anatomical structure maturation	19_GO:0032502 developmental process	-3.8	10	6.4	30198	211	71	5	7	3	2625|5745|6196|6261|375790	GATA3|PTH1R|RPS6KA2|RYR1|AGRN	-1.4	Overlap_Neural_cortical
GO Biological Processes	19	GO:0061061	muscle structure development	19_GO:0032502 developmental process	-3.8	6.2	5.5	30198	484	71	7	9.9	3.5	1839|4061|5077|6261|6474|7290|10791	HBEGF|LY6E|PAX3|RYR1|SHOX2|HIRA|VAMP5	-1.4	Overlap_Neural_cortical
GO Biological Processes	19	GO:0033674	positive regulation of kinase activity	19_GO:0048518 positive regulation of biological process	-3.8	6.1	5.5	30198	489	71	7	9.9	3.5	595|1026|1191|1435|1839|3480|5155	CCND1|CDKN1A|CLU|CSF1|HBEGF|IGF1R|PDGFB	-1.4	Overlap_Neural_cortical
WikiPathways	27	WP4249	Hedgehog signaling pathway		-3.8	29	9	30198	44	71	3	4.2	2.4	408|595|57154	ARRB1|CCND1|SMURF1	-1.4	Overlap_Neural_cortical
GO Biological Processes	19	GO:0000079	regulation of cyclin-dependent protein serine/threonine kinase activity	19_GO:0008152 metabolic process	-3.8	15	7.2	30198	114	71	4	5.6	2.7	324|595|1026|5155	APC|CCND1|CDKN1A|PDGFB	-1.4	Overlap_Neural_cortical
WikiPathways	27	WP4172	PI3K-Akt signaling pathway		-3.8	7.4	5.8	30198	345	71	6	8.5	3.3	595|1026|1284|1435|3480|5155	CCND1|CDKN1A|COL4A2|CSF1|IGF1R|PDGFB	-1.4	Overlap_Neural_cortical
GO Biological Processes	19	GO:0030195	negative regulation of blood coagulation	19_GO:0048519 negative regulation of biological process	-3.8	28	8.9	30198	45	71	3	4.2	2.4	5155|5327|7056	PDGFB|PLAT|THBD	-1.4	Overlap_Neural_cortical
GO Biological Processes	19	GO:0032881	regulation of polysaccharide metabolic process	19_GO:0008152 metabolic process	-3.8	28	8.9	30198	45	71	3	4.2	2.4	2645|5155|8660	GCK|PDGFB|IRS2	-1.4	Overlap_Neural_cortical
GO Biological Processes	19	GO:0070848	response to growth factor	19_GO:0050896 response to stimulus	-3.8	6	5.4	30198	498	71	7	9.9	3.5	91|1284|2625|3480|5155|5909|57154	ACVR1B|COL4A2|GATA3|IGF1R|PDGFB|RAP1GAP|SMURF1	-1.4	Overlap_Neural_cortical
GO Biological Processes	19	GO:1904029	regulation of cyclin-dependent protein kinase activity	19_GO:0008152 metabolic process	-3.8	15	7.1	30198	117	71	4	5.6	2.7	324|595|1026|5155	APC|CCND1|CDKN1A|PDGFB	-1.4	Overlap_Neural_cortical
GO Biological Processes	19	GO:1900047	negative regulation of hemostasis	19_GO:0048519 negative regulation of biological process	-3.8	28	8.8	30198	46	71	3	4.2	2.4	5155|5327|7056	PDGFB|PLAT|THBD	-1.4	Overlap_Neural_cortical
Canonical Pathways	11	M70	PID PS1 PATHWAY		-3.8	28	8.8	30198	46	71	3	4.2	2.4	324|595|1387	APC|CCND1|CREBBP	-1.4	Overlap_Neural_cortical
GO Biological Processes	19	GO:0090224	regulation of spindle organization	19_GO:0050789 regulation of biological process	-3.8	28	8.8	30198	46	71	3	4.2	2.4	1778|3303|5119	DYNC1H1|HSPA1A|CHMP1A	-1.4	Overlap_Neural_cortical
Reactome Gene Sets	6	R-HSA-8953854	Metabolism of RNA		-3.7	5	5.2	30198	674	71	8	11	3.8	2107|3303|5073|5430|6187|8189|8449|9136	ETF1|HSPA1A|PARN|POLR2A|RPS2|SYMPK|DHX16|RRP9	-1.3	Overlap_Neural_cortical
KEGG Pathway	24	hsa04151	PI3K-Akt signaling pathway		-3.7	7.2	5.7	30198	354	71	6	8.5	3.3	595|1026|1284|1435|3480|5155	CCND1|CDKN1A|COL4A2|CSF1|IGF1R|PDGFB	-1.3	Overlap_Neural_cortical
GO Biological Processes	19	GO:1903047	mitotic cell cycle process	19_GO:0009987 cellular process	-3.7	5.8	5.3	30198	514	71	7	9.9	3.5	91|324|595|1026|1778|4605|5119	ACVR1B|APC|CCND1|CDKN1A|DYNC1H1|MYBL2|CHMP1A	-1.3	Overlap_Neural_cortical
GO Biological Processes	19	GO:0050819	negative regulation of coagulation	19_GO:0048519 negative regulation of biological process	-3.7	26	8.5	30198	49	71	3	4.2	2.4	5155|5327|7056	PDGFB|PLAT|THBD	-1.3	Overlap_Neural_cortical
GO Biological Processes	19	GO:0043244	regulation of protein-containing complex disassembly	19_GO:0050789 regulation of biological process	-3.7	14	6.9	30198	125	71	4	5.6	2.7	324|2107|3480|23075	APC|ETF1|IGF1R|SWAP70	-1.3	Overlap_Neural_cortical
WikiPathways	27	WP3646	Hepatitis C and hepatocellular carcinoma		-3.6	26	8.4	30198	50	71	3	4.2	2.4	595|1026|1284	CCND1|CDKN1A|COL4A2	-1.3	Overlap_Neural_cortical
GO Biological Processes	19	GO:0032944	regulation of mononuclear cell proliferation	19_GO:0050789 regulation of biological process	-3.6	9.1	6	30198	234	71	5	7	3	1026|1435|8660|29126|259307	CDKN1A|CSF1|IRS2|CD274|IL4I1	-1.3	Overlap_Neural_cortical
GO Biological Processes	19	GO:0045321	leukocyte activation	19_GO:0002376 immune system process	-3.6	5.7	5.2	30198	526	71	7	9.9	3.5	925|1191|1435|2625|8935|22904|23075	CD8A|CLU|CSF1|GATA3|SKAP2|SBNO2|SWAP70	-1.3	Overlap_Neural_cortical
GO Biological Processes	19	GO:1904031	positive regulation of cyclin-dependent protein kinase activity	19_GO:0048518 positive regulation of biological process	-3.6	25	8.3	30198	51	71	3	4.2	2.4	595|1026|5155	CCND1|CDKN1A|PDGFB	-1.3	Overlap_Neural_cortical
WikiPathways	27	WP3611	Photodynamic therapy-induced AP-1 survival signaling		-3.6	25	8.3	30198	51	71	3	4.2	2.4	595|1026|1839	CCND1|CDKN1A|HBEGF	-1.3	Overlap_Neural_cortical
GO Biological Processes	19	GO:0071375	cellular response to peptide hormone stimulus	19_GO:0050896 response to stimulus	-3.6	8.9	6	30198	238	71	5	7	3	324|2645|3480|5327|8660	APC|GCK|IGF1R|PLAT|IRS2	-1.3	Overlap_Neural_cortical
GO Biological Processes	19	GO:0072666	establishment of protein localization to vacuole	19_GO:0051179 localization	-3.6	24	8.2	30198	53	71	3	4.2	2.4	1191|57154|79720	CLU|SMURF1|VPS37B	-1.2	Overlap_Neural_cortical
Reactome Gene Sets	6	R-HSA-1280215	Cytokine Signaling in Immune system		-3.6	4.8	4.9	30198	715	71	8	11	3.8	595|1026|1435|2625|4599|6196|7431|8660	CCND1|CDKN1A|CSF1|GATA3|MX1|RPS6KA2|VIM|IRS2	-1.2	Overlap_Neural_cortical
WikiPathways	27	WP366	TGF-beta signaling pathway		-3.6	13	6.6	30198	133	71	4	5.6	2.7	595|1026|1387|57154	CCND1|CDKN1A|CREBBP|SMURF1	-1.2	Overlap_Neural_cortical
GO Biological Processes	19	GO:0021700	developmental maturation	19_GO:0032502 developmental process	-3.5	8.5	5.8	30198	249	71	5	7	3	2625|5745|6196|6261|375790	GATA3|PTH1R|RPS6KA2|RYR1|AGRN	-1.2	Overlap_Neural_cortical
GO Biological Processes	19	GO:0061041	regulation of wound healing	19_GO:0050896 response to stimulus	-3.5	12	6.5	30198	137	71	4	5.6	2.7	1839|5155|5327|7056	HBEGF|PDGFB|PLAT|THBD	-1.2	Overlap_Neural_cortical
GO Biological Processes	19	GO:0006605	protein targeting	19_GO:0051179 localization	-3.5	8.5	5.8	30198	250	71	5	7	3	1191|29103|57154|66008|79720	CLU|DNAJC15|SMURF1|TRAK2|VPS37B	-1.2	Overlap_Neural_cortical
GO Biological Processes	19	GO:0010676	positive regulation of cellular carbohydrate metabolic process	19_GO:0048518 positive regulation of biological process	-3.5	23	7.9	30198	56	71	3	4.2	2.4	2645|5745|8660	GCK|PTH1R|IRS2	-1.2	Overlap_Neural_cortical
KEGG Pathway	24	hsa04340	Hedgehog signaling pathway		-3.5	23	7.9	30198	56	71	3	4.2	2.4	408|595|57154	ARRB1|CCND1|SMURF1	-1.2	Overlap_Neural_cortical
Reactome Gene Sets	6	R-HSA-422475	Axon guidance		-3.5	5.4	5.1	30198	552	71	7	9.9	3.5	1284|2107|5909|6187|6196|8660|375790	COL4A2|ETF1|RAP1GAP|RPS2|RPS6KA2|IRS2|AGRN	-1.2	Overlap_Neural_cortical
KEGG Pathway	24	hsa04915	Estrogen signaling pathway		-3.5	12	6.5	30198	138	71	4	5.6	2.7	1839|2289|3303|3305	HBEGF|FKBP5|HSPA1A|HSPA1L	-1.2	Overlap_Neural_cortical
WikiPathways	27	WP4630	Measles virus infection		-3.5	12	6.5	30198	138	71	4	5.6	2.7	595|3303|3305|4599	CCND1|HSPA1A|HSPA1L|MX1	-1.2	Overlap_Neural_cortical
KEGG Pathway	24	hsa05162	Measles		-3.5	12	6.4	30198	139	71	4	5.6	2.7	595|3303|3305|4599	CCND1|HSPA1A|HSPA1L|MX1	-1.2	Overlap_Neural_cortical
KEGG Pathway	24	hsa05418	Fluid shear stress and atherosclerosis		-3.5	12	6.4	30198	139	71	4	5.6	2.7	2947|5155|5327|7056	GSTM3|PDGFB|PLAT|THBD	-1.2	Overlap_Neural_cortical
GO Biological Processes	19	GO:0070663	regulation of leukocyte proliferation	19_GO:0050789 regulation of biological process	-3.5	8.3	5.7	30198	255	71	5	7	3	1026|1435|8660|29126|259307	CDKN1A|CSF1|IRS2|CD274|IL4I1	-1.2	Overlap_Neural_cortical
GO Biological Processes	19	GO:0010212	response to ionizing radiation	19_GO:0050896 response to stimulus	-3.5	12	6.4	30198	141	71	4	5.6	2.7	595|1026|2625|7056	CCND1|CDKN1A|GATA3|THBD	-1.2	Overlap_Neural_cortical
Reactome Gene Sets	6	R-HSA-186797	Signaling by PDGF		-3.5	22	7.8	30198	58	71	3	4.2	2.4	1284|5155|5327	COL4A2|PDGFB|PLAT	-1.2	Overlap_Neural_cortical
KEGG Pathway	24	hsa05213	Endometrial cancer		-3.5	22	7.8	30198	58	71	3	4.2	2.4	324|595|1026	APC|CCND1|CDKN1A	-1.2	Overlap_Neural_cortical
WikiPathways	27	WP558	Complement and coagulation cascades		-3.4	22	7.7	30198	59	71	3	4.2	2.4	1191|5327|7056	CLU|PLAT|THBD	-1.2	Overlap_Neural_cortical
Canonical Pathways	11	M17	PID NOTCH PATHWAY		-3.4	22	7.7	30198	59	71	3	4.2	2.4	595|1026|2625	CCND1|CDKN1A|GATA3	-1.2	Overlap_Neural_cortical
Reactome Gene Sets	6	R-HSA-3000171	Non-integrin membrane-ECM interactions		-3.4	22	7.7	30198	59	71	3	4.2	2.4	1284|5155|375790	COL4A2|PDGFB|AGRN	-1.2	Overlap_Neural_cortical
WikiPathways	27	WP3981	miRNA regulation of prostate cancer signaling pathways		-3.4	22	7.7	30198	59	71	3	4.2	2.4	595|1026|1387	CCND1|CDKN1A|CREBBP	-1.2	Overlap_Neural_cortical
GO Biological Processes	19	GO:0032946	positive regulation of mononuclear cell proliferation	19_GO:0048518 positive regulation of biological process	-3.4	12	6.3	30198	144	71	4	5.6	2.7	1026|1435|8660|29126	CDKN1A|CSF1|IRS2|CD274	-1.2	Overlap_Neural_cortical
GO Biological Processes	19	GO:0035966	response to topologically incorrect protein	19_GO:0050896 response to stimulus	-3.4	12	6.3	30198	144	71	4	5.6	2.7	595|1191|3303|3305	CCND1|CLU|HSPA1A|HSPA1L	-1.2	Overlap_Neural_cortical
WikiPathways	27	WP2858	Ectoderm differentiation		-3.4	12	6.3	30198	144	71	4	5.6	2.7	4061|5077|54898|57154	LY6E|PAX3|ELOVL2|SMURF1	-1.2	Overlap_Neural_cortical
WikiPathways	27	WP4879	Overlap between signal transduction pathways contributing to LMNA laminopathies		-3.4	21	7.6	30198	60	71	3	4.2	2.4	324|1026|1387	APC|CDKN1A|CREBBP	-1.2	Overlap_Neural_cortical
GO Biological Processes	19	GO:0008286	insulin receptor signaling pathway	19_GO:0023052 signaling	-3.4	21	7.6	30198	60	71	3	4.2	2.4	324|3480|8660	APC|IGF1R|IRS2	-1.2	Overlap_Neural_cortical
GO Biological Processes	19	GO:0045860	positive regulation of protein kinase activity	19_GO:0048518 positive regulation of biological process	-3.4	6.2	5.2	30198	409	71	6	8.5	3.3	595|1026|1191|1435|1839|5155	CCND1|CDKN1A|CLU|CSF1|HBEGF|PDGFB	-1.1	Overlap_Neural_cortical
KEGG Pathway	24	hsa05224	Breast cancer		-3.4	12	6.2	30198	147	71	4	5.6	2.7	324|595|1026|3480	APC|CCND1|CDKN1A|IGF1R	-1.1	Overlap_Neural_cortical
Reactome Gene Sets	6	R-HSA-9675108	Nervous system development		-3.4	5.2	4.9	30198	577	71	7	9.9	3.5	1284|2107|5909|6187|6196|8660|375790	COL4A2|ETF1|RAP1GAP|RPS2|RPS6KA2|IRS2|AGRN	-1.1	Overlap_Neural_cortical
GO Biological Processes	19	GO:0071417	cellular response to organonitrogen compound	19_GO:0050896 response to stimulus	-3.4	5.1	4.9	30198	580	71	7	9.9	3.5	324|2645|3480|5327|6261|7431|8660	APC|GCK|IGF1R|PLAT|RYR1|VIM|IRS2	-1.1	Overlap_Neural_cortical
GO Biological Processes	19	GO:0032869	cellular response to insulin stimulus	19_GO:0050896 response to stimulus	-3.4	11	6.2	30198	149	71	4	5.6	2.7	324|2645|3480|8660	APC|GCK|IGF1R|IRS2	-1.1	Overlap_Neural_cortical
Reactome Gene Sets	6	R-HSA-9018519	Estrogen-dependent gene expression		-3.4	11	6.2	30198	150	71	4	5.6	2.7	595|1387|2625|5430	CCND1|CREBBP|GATA3|POLR2A	-1.1	Overlap_Neural_cortical
WikiPathways	27	WP4155	Endometrial cancer		-3.3	20	7.4	30198	63	71	3	4.2	2.4	324|595|1026	APC|CCND1|CDKN1A	-1.1	Overlap_Neural_cortical
WikiPathways	27	WP61	Notch signaling pathway		-3.3	20	7.4	30198	63	71	3	4.2	2.4	595|1026|2625	CCND1|CDKN1A|GATA3	-1.1	Overlap_Neural_cortical
GO Biological Processes	19	GO:0090303	positive regulation of wound healing	19_GO:0048518 positive regulation of biological process	-3.3	20	7.4	30198	63	71	3	4.2	2.4	1839|5327|7056	HBEGF|PLAT|THBD	-1.1	Overlap_Neural_cortical
Canonical Pathways	11	M254	PID MYC REPRESS PATHWAY		-3.3	20	7.4	30198	63	71	3	4.2	2.4	595|1026|1191	CCND1|CDKN1A|CLU	-1.1	Overlap_Neural_cortical
GO Biological Processes	19	GO:0070507	regulation of microtubule cytoskeleton organization	19_GO:0050789 regulation of biological process	-3.3	11	6.1	30198	154	71	4	5.6	2.7	324|1778|3303|5119	APC|DYNC1H1|HSPA1A|CHMP1A	-1.1	Overlap_Neural_cortical
WikiPathways	27	WP4808	Endochondral ossification with skeletal dysplasias		-3.3	20	7.3	30198	65	71	3	4.2	2.4	3480|5327|5745	IGF1R|PLAT|PTH1R	-1.1	Overlap_Neural_cortical
Reactome Gene Sets	6	R-HSA-9614085	FOXO-mediated transcription		-3.3	20	7.3	30198	65	71	3	4.2	2.4	1026|1387|2645	CDKN1A|CREBBP|GCK	-1.1	Overlap_Neural_cortical
WikiPathways	27	WP474	Endochondral ossification		-3.3	20	7.3	30198	65	71	3	4.2	2.4	3480|5327|5745	IGF1R|PLAT|PTH1R	-1.1	Overlap_Neural_cortical
WikiPathways	27	WP4262	Breast cancer pathway		-3.3	11	6	30198	157	71	4	5.6	2.7	324|595|1026|3480	APC|CCND1|CDKN1A|IGF1R	-1.1	Overlap_Neural_cortical
GO Biological Processes	19	GO:0070665	positive regulation of leukocyte proliferation	19_GO:0048518 positive regulation of biological process	-3.3	11	6	30198	159	71	4	5.6	2.7	1026|1435|8660|29126	CDKN1A|CSF1|IRS2|CD274	-1.1	Overlap_Neural_cortical
GO Biological Processes	19	GO:0000278	mitotic cell cycle	19_GO:0009987 cellular process	-3.3	4.9	4.7	30198	605	71	7	9.9	3.5	91|324|595|1026|1778|4605|5119	ACVR1B|APC|CCND1|CDKN1A|DYNC1H1|MYBL2|CHMP1A	-1.1	Overlap_Neural_cortical
GO Biological Processes	19	GO:0072665	protein localization to vacuole	19_GO:0051179 localization	-3.3	19	7.1	30198	68	71	3	4.2	2.4	1191|57154|79720	CLU|SMURF1|VPS37B	-1.1	Overlap_Neural_cortical
GO Biological Processes	19	GO:0009611	response to wounding	19_GO:0050896 response to stimulus	-3.3	5.9	5	30198	435	71	6	8.5	3.3	1026|1839|5119|5155|5327|7056	CDKN1A|HBEGF|CHMP1A|PDGFB|PLAT|THBD	-1.1	Overlap_Neural_cortical
WikiPathways	27	WP481	Insulin signaling		-3.2	11	5.9	30198	161	71	4	5.6	2.7	3480|5867|6196|8660	IGF1R|RAB4A|RPS6KA2|IRS2	-1.1	Overlap_Neural_cortical
KEGG Pathway	24	hsa05211	Renal cell carcinoma		-3.2	18	7.1	30198	69	71	3	4.2	2.4	1026|1387|5155	CDKN1A|CREBBP|PDGFB	-1.1	Overlap_Neural_cortical
GO Biological Processes	19	GO:0043627	response to estrogen	19_GO:0050896 response to stimulus	-3.2	18	7.1	30198	69	71	3	4.2	2.4	595|2625|2947	CCND1|GATA3|GSTM3	-1.1	Overlap_Neural_cortical
GO Biological Processes	19	GO:0030193	regulation of blood coagulation	19_GO:0032501 multicellular organismal process	-3.2	18	7.1	30198	69	71	3	4.2	2.4	5155|5327|7056	PDGFB|PLAT|THBD	-1.1	Overlap_Neural_cortical
KEGG Pathway	24	hsa04630	JAK-STAT signaling pathway		-3.2	11	5.9	30198	162	71	4	5.6	2.7	595|1026|1387|5155	CCND1|CDKN1A|CREBBP|PDGFB	-1.1	Overlap_Neural_cortical
WikiPathways	27	WP3888	VEGFA-VEGFR2 signaling pathway		-3.2	5.8	4.9	30198	439	71	6	8.5	3.3	595|1387|1839|3303|5867|9588	CCND1|CREBBP|HBEGF|HSPA1A|RAB4A|PRDX6	-1.1	Overlap_Neural_cortical
GO Biological Processes	19	GO:0048469	cell maturation	19_GO:0032502 developmental process	-3.2	10	5.9	30198	163	71	4	5.6	2.7	2625|5745|6196|375790	GATA3|PTH1R|RPS6KA2|AGRN	-1.1	Overlap_Neural_cortical
GO Biological Processes	19	GO:1901652	response to peptide	19_GO:0050896 response to stimulus	-3.2	5.8	4.9	30198	441	71	6	8.5	3.3	324|2645|3480|5327|7431|8660	APC|GCK|IGF1R|PLAT|VIM|IRS2	-1.1	Overlap_Neural_cortical
GO Biological Processes	19	GO:0051100	negative regulation of binding	19_GO:0065007 biological regulation	-3.2	10	5.8	30198	165	71	4	5.6	2.7	1026|5155|5909|8189	CDKN1A|PDGFB|RAP1GAP|SYMPK	-1	Overlap_Neural_cortical
GO Biological Processes	19	GO:1900046	regulation of hemostasis	19_GO:0050789 regulation of biological process	-3.2	18	7	30198	71	71	3	4.2	2.4	5155|5327|7056	PDGFB|PLAT|THBD	-1	Overlap_Neural_cortical
WikiPathways	27	WP2880	Glucocorticoid receptor pathway		-3.2	18	7	30198	71	71	3	4.2	2.4	6397|7056|29103	SEC14L1|THBD|DNAJC15	-1	Overlap_Neural_cortical
Reactome Gene Sets	6	R-HSA-109582	Hemostasis		-3.2	4.8	4.6	30198	621	71	7	9.9	3.5	408|1191|2625|5155|5327|7056|83700	ARRB1|CLU|GATA3|PDGFB|PLAT|THBD|JAM3	-1	Overlap_Neural_cortical
GO Biological Processes	19	GO:0003205	cardiac chamber development	19_GO:0032502 developmental process	-3.2	10	5.8	30198	167	71	4	5.6	2.7	2625|3480|4061|6474	GATA3|IGF1R|LY6E|SHOX2	-1	Overlap_Neural_cortical
GO Biological Processes	19	GO:0120035	regulation of plasma membrane bounded cell projection organization	19_GO:0050789 regulation of biological process	-3.2	4.8	4.6	30198	625	71	7	9.9	3.5	324|2625|3480|5909|6474|7431|375790	APC|GATA3|IGF1R|RAP1GAP|SHOX2|VIM|AGRN	-1	Overlap_Neural_cortical
GO Biological Processes	19	GO:0061045	negative regulation of wound healing	19_GO:0048519 negative regulation of biological process	-3.2	17	6.8	30198	73	71	3	4.2	2.4	5155|5327|7056	PDGFB|PLAT|THBD	-1	Overlap_Neural_cortical
WikiPathways	27	WP176	Folate metabolism		-3.2	17	6.8	30198	73	71	3	4.2	2.4	1435|5327|10797	CSF1|PLAT|MTHFD2	-1	Overlap_Neural_cortical
Canonical Pathways	11	M40	PID E2F PATHWAY		-3.2	17	6.8	30198	73	71	3	4.2	2.4	1026|1387|4605	CDKN1A|CREBBP|MYBL2	-1	Overlap_Neural_cortical
GO Biological Processes	19	GO:0051056	regulation of small GTPase mediated signal transduction	19_GO:0023052 signaling	-3.2	7.1	5.2	30198	299	71	5	7	3	29|408|1435|5909|23075	ABR|ARRB1|CSF1|RAP1GAP|SWAP70	-1	Overlap_Neural_cortical
WikiPathways	27	WP4216	Chromosomal and microsatellite instability in colorectal cancer		-3.1	17	6.8	30198	74	71	3	4.2	2.4	324|595|1026	APC|CCND1|CDKN1A	-1	Overlap_Neural_cortical
GO Biological Processes	19	GO:0050818	regulation of coagulation	19_GO:0032501 multicellular organismal process	-3.1	17	6.8	30198	74	71	3	4.2	2.4	5155|5327|7056	PDGFB|PLAT|THBD	-1	Overlap_Neural_cortical
WikiPathways	27	WP2572	Primary focal segmental glomerulosclerosis (FSGS)		-3.1	17	6.8	30198	74	71	3	4.2	2.4	1026|7431|375790	CDKN1A|VIM|AGRN	-1	Overlap_Neural_cortical
GO Biological Processes	19	GO:0048660	regulation of smooth muscle cell proliferation	19_GO:0050789 regulation of biological process	-3.1	9.9	5.7	30198	171	71	4	5.6	2.7	1026|1839|3480|5155	CDKN1A|HBEGF|IGF1R|PDGFB	-1	Overlap_Neural_cortical
WikiPathways	27	WP4674	Head and neck squamous cell carcinoma		-3.1	17	6.7	30198	76	71	3	4.2	2.4	595|1026|3480	CCND1|CDKN1A|IGF1R	-0.99	Overlap_Neural_cortical
GO Biological Processes	19	GO:0031344	regulation of cell projection organization	19_GO:0050789 regulation of biological process	-3.1	4.6	4.5	30198	642	71	7	9.9	3.5	324|2625|3480|5909|6474|7431|375790	APC|GATA3|IGF1R|RAP1GAP|SHOX2|VIM|AGRN	-0.99	Overlap_Neural_cortical
Reactome Gene Sets	6	R-HSA-9009391	Extra-nuclear estrogen signaling		-3.1	17	6.6	30198	77	71	3	4.2	2.4	595|1839|3480	CCND1|HBEGF|IGF1R	-0.97	Overlap_Neural_cortical
Reactome Gene Sets	6	R-HSA-2219530	Constitutive Signaling by Aberrant PI3K in Cancer		-3.1	16	6.6	30198	78	71	3	4.2	2.4	1839|5155|8660	HBEGF|PDGFB|IRS2	-0.96	Overlap_Neural_cortical
KEGG Pathway	24	hsa04612	Antigen processing and presentation		-3.1	16	6.6	30198	78	71	3	4.2	2.4	925|3303|3305	CD8A|HSPA1A|HSPA1L	-0.96	Overlap_Neural_cortical
GO Biological Processes	19	GO:0034620	cellular response to unfolded protein	19_GO:0050896 response to stimulus	-3.1	16	6.5	30198	79	71	3	4.2	2.4	595|3303|3305	CCND1|HSPA1A|HSPA1L	-0.95	Overlap_Neural_cortical
GO Biological Processes	19	GO:0045859	regulation of protein kinase activity	19_GO:0008152 metabolic process	-3	4.5	4.4	30198	660	71	7	9.9	3.5	324|595|1026|1191|1435|1839|5155	APC|CCND1|CDKN1A|CLU|CSF1|HBEGF|PDGFB	-0.93	Overlap_Neural_cortical
GO Biological Processes	19	GO:0009743	response to carbohydrate	19_GO:0050896 response to stimulus	-3	9.3	5.5	30198	183	71	4	5.6	2.7	2645|3480|6196|8660	GCK|IGF1R|RPS6KA2|IRS2	-0.93	Overlap_Neural_cortical
GO Biological Processes	19	GO:0032870	cellular response to hormone stimulus	19_GO:0050896 response to stimulus	-3	5.3	4.6	30198	481	71	6	8.5	3.3	324|2645|3303|3480|5327|8660	APC|GCK|HSPA1A|IGF1R|PLAT|IRS2	-0.92	Overlap_Neural_cortical
GO Biological Processes	19	GO:0040008	regulation of growth	19_GO:0040007 growth	-3	4.5	4.4	30198	664	71	7	9.9	3.5	91|1026|1435|1839|3303|57154|375790	ACVR1B|CDKN1A|CSF1|HBEGF|HSPA1A|SMURF1|AGRN	-0.92	Overlap_Neural_cortical
GO Biological Processes	19	GO:0006109	regulation of carbohydrate metabolic process	19_GO:0008152 metabolic process	-3	9.2	5.4	30198	185	71	4	5.6	2.7	2645|5155|5745|8660	GCK|PDGFB|PTH1R|IRS2	-0.92	Overlap_Neural_cortical
Canonical Pathways	11	M2	PID SMAD2 3NUCLEAR PATHWAY		-3	16	6.4	30198	82	71	3	4.2	2.4	1026|1387|2625	CDKN1A|CREBBP|GATA3	-0.92	Overlap_Neural_cortical
GO Biological Processes	19	GO:0000082	G1/S transition of mitotic cell cycle	19_GO:0009987 cellular process	-3	16	6.4	30198	82	71	3	4.2	2.4	91|595|1026	ACVR1B|CCND1|CDKN1A	-0.92	Overlap_Neural_cortical
WikiPathways	27	WP2261	Glioblastoma signaling pathways		-3	15	6.4	30198	83	71	3	4.2	2.4	595|1026|3480	CCND1|CDKN1A|IGF1R	-0.91	Overlap_Neural_cortical
WikiPathways	27	WP4806	EGFR tyrosine kinase inhibitor resistance		-3	15	6.3	30198	84	71	3	4.2	2.4	595|3480|5155	CCND1|IGF1R|PDGFB	-0.9	Overlap_Neural_cortical
GO Biological Processes	19	GO:0044843	cell cycle G1/S phase transition	19_GO:0009987 cellular process	-3	15	6.3	30198	84	71	3	4.2	2.4	91|595|1026	ACVR1B|CCND1|CDKN1A	-0.9	Overlap_Neural_cortical
GO Biological Processes	19	GO:0044089	positive regulation of cellular component biogenesis	19_GO:0048518 positive regulation of biological process	-3	5.2	4.5	30198	492	71	6	8.5	3.3	324|1191|1778|3303|23075|375790	APC|CLU|DYNC1H1|HSPA1A|SWAP70|AGRN	-0.89	Overlap_Neural_cortical
GO Biological Processes	19	GO:0072594	establishment of protein localization to organelle	19_GO:0051179 localization	-3	6.5	4.8	30198	328	71	5	7	3	1026|1191|29103|57154|79720	CDKN1A|CLU|DNAJC15|SMURF1|VPS37B	-0.89	Overlap_Neural_cortical
KEGG Pathway	24	hsa04610	Complement and coagulation cascades		-3	15	6.3	30198	85	71	3	4.2	2.4	1191|5327|7056	CLU|PLAT|THBD	-0.89	Overlap_Neural_cortical
Reactome Gene Sets	6	R-HSA-216083	Integrin cell surface interactions		-3	15	6.3	30198	85	71	3	4.2	2.4	1284|83700|375790	COL4A2|JAM3|AGRN	-0.89	Overlap_Neural_cortical
GO Biological Processes	19	GO:0042060	wound healing	19_GO:0050896 response to stimulus	-3	6.4	4.8	30198	330	71	5	7	3	1026|1839|5119|5327|7056	CDKN1A|HBEGF|CHMP1A|PLAT|THBD	-0.89	Overlap_Neural_cortical
GO Biological Processes	19	GO:0090287	regulation of cellular response to growth factor stimulus	19_GO:0050896 response to stimulus	-3	6.4	4.8	30198	331	71	5	7	3	1387|2625|3303|11156|57154	CREBBP|GATA3|HSPA1A|PTP4A3|SMURF1	-0.89	Overlap_Neural_cortical
GO Biological Processes	19	GO:2000134	negative regulation of G1/S transition of mitotic cell cycle	19_GO:0048519 negative regulation of biological process	-3	15	6.2	30198	86	71	3	4.2	2.4	324|595|1026	APC|CCND1|CDKN1A	-0.89	Overlap_Neural_cortical
KEGG Pathway	24	hsa05210	Colorectal cancer		-3	15	6.2	30198	86	71	3	4.2	2.4	324|595|1026	APC|CCND1|CDKN1A	-0.89	Overlap_Neural_cortical
KEGG Pathway	24	hsa05202	Transcriptional misregulation in cancer		-2.9	8.8	5.3	30198	193	71	4	5.6	2.7	1026|3480|5077|5327	CDKN1A|IGF1R|PAX3|PLAT	-0.88	Overlap_Neural_cortical
KEGG Pathway	24	hsa05167	Kaposi sarcoma-associated herpesvirus infection		-2.9	8.8	5.3	30198	194	71	4	5.6	2.7	595|1026|1387|5155	CCND1|CDKN1A|CREBBP|PDGFB	-0.88	Overlap_Neural_cortical
GO Biological Processes	19	GO:0071396	cellular response to lipid	19_GO:0050896 response to stimulus	-2.9	5.1	4.5	30198	503	71	6	8.5	3.3	3303|3480|5327|7431|22904|29126	HSPA1A|IGF1R|PLAT|VIM|SBNO2|CD274	-0.86	Overlap_Neural_cortical
GO Biological Processes	19	GO:1903035	negative regulation of response to wounding	19_GO:0048519 negative regulation of biological process	-2.9	14	6.1	30198	89	71	3	4.2	2.4	5155|5327|7056	PDGFB|PLAT|THBD	-0.85	Overlap_Neural_cortical
Reactome Gene Sets	6	R-HSA-3371556	Cellular response to heat stress		-2.9	14	6.1	30198	89	71	3	4.2	2.4	1387|3303|3305	CREBBP|HSPA1A|HSPA1L	-0.85	Overlap_Neural_cortical
GO Biological Processes	19	GO:0010639	negative regulation of organelle organization	19_GO:0048519 negative regulation of biological process	-2.9	6.2	4.7	30198	342	71	5	7	3	324|1191|3303|6196|23075	APC|CLU|HSPA1A|RPS6KA2|SWAP70	-0.84	Overlap_Neural_cortical
GO Biological Processes	19	GO:0006576	cellular biogenic amine metabolic process	19_GO:0008152 metabolic process	-2.9	14	6	30198	91	71	3	4.2	2.4	2625|4061|259307	GATA3|LY6E|IL4I1	-0.84	Overlap_Neural_cortical
WikiPathways	27	WP69	T-cell receptor signaling pathway		-2.9	14	6	30198	91	71	3	4.2	2.4	925|2625|7431	CD8A|GATA3|VIM	-0.84	Overlap_Neural_cortical
WikiPathways	27	WP673	ErbB signaling pathway		-2.9	14	6	30198	91	71	3	4.2	2.4	595|1026|1839	CCND1|CDKN1A|HBEGF	-0.84	Overlap_Neural_cortical
GO Biological Processes	19	GO:0044106	cellular amine metabolic process	19_GO:0008152 metabolic process	-2.9	14	6	30198	91	71	3	4.2	2.4	2625|4061|259307	GATA3|LY6E|IL4I1	-0.84	Overlap_Neural_cortical
WikiPathways	27	WP138	Androgen receptor signaling pathway		-2.9	14	6	30198	91	71	3	4.2	2.4	595|1026|1387	CCND1|CDKN1A|CREBBP	-0.84	Overlap_Neural_cortical
KEGG Pathway	24	hsa04510	Focal adhesion		-2.9	8.5	5.2	30198	201	71	4	5.6	2.7	595|1284|3480|5155	CCND1|COL4A2|IGF1R|PDGFB	-0.84	Overlap_Neural_cortical
GO Biological Processes	19	GO:0009896	positive regulation of catabolic process	19_GO:0048518 positive regulation of biological process	-2.9	5	4.4	30198	514	71	6	8.5	3.3	324|1191|3303|5073|8660|57154	APC|CLU|HSPA1A|PARN|IRS2|SMURF1	-0.84	Overlap_Neural_cortical
WikiPathways	27	WP306	Focal adhesion		-2.9	8.4	5.1	30198	202	71	4	5.6	2.7	595|1284|3480|5155	CCND1|COL4A2|IGF1R|PDGFB	-0.84	Overlap_Neural_cortical
KEGG Pathway	24	hsa05222	Small cell lung cancer		-2.9	14	6	30198	92	71	3	4.2	2.4	595|1026|1284	CCND1|CDKN1A|COL4A2	-0.83	Overlap_Neural_cortical
GO Biological Processes	19	GO:0050865	regulation of cell activation	19_GO:0050789 regulation of biological process	-2.9	4.2	4.2	30198	709	71	7	9.9	3.5	1026|2625|5155|7056|8660|29126|259307	CDKN1A|GATA3|PDGFB|THBD|IRS2|CD274|IL4I1	-0.83	Overlap_Neural_cortical
KEGG Pathway	24	hsa05205	Proteoglycans in cancer		-2.9	8.3	5.1	30198	205	71	4	5.6	2.7	595|1026|1839|3480	CCND1|CDKN1A|HBEGF|IGF1R	-0.82	Overlap_Neural_cortical
KEGG Pathway	24	hsa04350	TGF-beta signaling pathway		-2.8	14	5.9	30198	94	71	3	4.2	2.4	91|1387|57154	ACVR1B|CREBBP|SMURF1	-0.81	Overlap_Neural_cortical
GO Biological Processes	19	GO:0044282	small molecule catabolic process	19_GO:0008152 metabolic process	-2.8	6	4.6	30198	352	71	5	7	3	2582|2645|51268|51302|259307	GALE|GCK|PIPOX|CYP39A1|IL4I1	-0.81	Overlap_Neural_cortical
GO Biological Processes	19	GO:0032868	response to insulin	19_GO:0050896 response to stimulus	-2.8	8.2	5.1	30198	207	71	4	5.6	2.7	324|2645|3480|8660	APC|GCK|IGF1R|IRS2	-0.81	Overlap_Neural_cortical
GO Biological Processes	19	GO:0003073	regulation of systemic arterial blood pressure	19_GO:0032501 multicellular organismal process	-2.8	13	5.9	30198	95	71	3	4.2	2.4	5155|6196|89797	PDGFB|RPS6KA2|NAV2	-0.81	Overlap_Neural_cortical
GO Biological Processes	19	GO:0043434	response to peptide hormone	19_GO:0050896 response to stimulus	-2.8	6	4.6	30198	354	71	5	7	3	324|2645|3480|5327|8660	APC|GCK|IGF1R|PLAT|IRS2	-0.81	Overlap_Neural_cortical
GO Biological Processes	19	GO:0006457	protein folding	19_GO:0009987 cellular process	-2.8	8.1	5	30198	209	71	4	5.6	2.7	1191|2289|3303|3305	CLU|FKBP5|HSPA1A|HSPA1L	-0.81	Overlap_Neural_cortical
GO Biological Processes	19	GO:0009308	amine metabolic process	19_GO:0008152 metabolic process	-2.8	13	5.9	30198	96	71	3	4.2	2.4	2625|4061|259307	GATA3|LY6E|IL4I1	-0.81	Overlap_Neural_cortical
GO Biological Processes	19	GO:0048661	positive regulation of smooth muscle cell proliferation	19_GO:0048518 positive regulation of biological process	-2.8	13	5.9	30198	96	71	3	4.2	2.4	1839|3480|5155	HBEGF|IGF1R|PDGFB	-0.81	Overlap_Neural_cortical
GO Biological Processes	19	GO:0032091	negative regulation of protein binding	19_GO:0065007 biological regulation	-2.8	13	5.9	30198	96	71	3	4.2	2.4	1026|5155|8189	CDKN1A|PDGFB|SYMPK	-0.81	Overlap_Neural_cortical
GO Biological Processes	19	GO:0071322	cellular response to carbohydrate stimulus	19_GO:0050896 response to stimulus	-2.8	13	5.9	30198	96	71	3	4.2	2.4	3480|6196|8660	IGF1R|RPS6KA2|IRS2	-0.81	Overlap_Neural_cortical
KEGG Pathway	24	hsa04015	Rap1 signaling pathway		-2.8	8.1	5	30198	210	71	4	5.6	2.7	1435|3480|5155|5909	CSF1|IGF1R|PDGFB|RAP1GAP	-0.8	Overlap_Neural_cortical
GO Biological Processes	19	GO:0061448	connective tissue development	19_GO:0032502 developmental process	-2.8	8.1	5	30198	211	71	4	5.6	2.7	1435|5155|5745|6474	CSF1|PDGFB|PTH1R|SHOX2	-0.8	Overlap_Neural_cortical
GO Biological Processes	19	GO:0051493	regulation of cytoskeleton organization	19_GO:0050789 regulation of biological process	-2.8	4.8	4.3	30198	531	71	6	8.5	3.3	324|1778|3303|5119|23075|83700	APC|DYNC1H1|HSPA1A|CHMP1A|SWAP70|JAM3	-0.8	Overlap_Neural_cortical
GO Biological Processes	19	GO:1902807	negative regulation of cell cycle G1/S phase transition	19_GO:0048519 negative regulation of biological process	-2.8	13	5.8	30198	97	71	3	4.2	2.4	324|595|1026	APC|CCND1|CDKN1A	-0.8	Overlap_Neural_cortical
KEGG Pathway	24	hsa05207	Chemical carcinogenesis - receptor activation		-2.8	8	5	30198	212	71	4	5.6	2.7	408|595|2947|6196	ARRB1|CCND1|GSTM3|RPS6KA2	-0.8	Overlap_Neural_cortical
GO Biological Processes	19	GO:0035967	cellular response to topologically incorrect protein	19_GO:0050896 response to stimulus	-2.8	13	5.8	30198	98	71	3	4.2	2.4	595|3303|3305	CCND1|HSPA1A|HSPA1L	-0.8	Overlap_Neural_cortical
GO Biological Processes	19	GO:0120162	positive regulation of cold-induced thermogenesis	19_GO:0048518 positive regulation of biological process	-2.8	13	5.8	30198	98	71	3	4.2	2.4	324|1778|3480	APC|DYNC1H1|IGF1R	-0.8	Overlap_Neural_cortical
WikiPathways	27	WP4658	Small cell lung cancer		-2.8	13	5.8	30198	98	71	3	4.2	2.4	595|1026|1284	CCND1|CDKN1A|COL4A2	-0.8	Overlap_Neural_cortical
GO Biological Processes	19	GO:0050866	negative regulation of cell activation	19_GO:0048519 negative regulation of biological process	-2.8	7.9	4.9	30198	216	71	4	5.6	2.7	5155|7056|29126|259307	PDGFB|THBD|CD274|IL4I1	-0.78	Overlap_Neural_cortical
GO Biological Processes	19	GO:0045639	positive regulation of myeloid cell differentiation	19_GO:0002376 immune system process	-2.8	13	5.7	30198	100	71	3	4.2	2.4	91|1435|3303	ACVR1B|CSF1|HSPA1A	-0.78	Overlap_Neural_cortical
KEGG Pathway	24	hsa04933	AGE-RAGE signaling pathway in diabetic complications		-2.8	13	5.7	30198	100	71	3	4.2	2.4	595|1284|7056	CCND1|COL4A2|THBD	-0.78	Overlap_Neural_cortical
GO Biological Processes	19	GO:0051098	regulation of binding	19_GO:0065007 biological regulation	-2.8	5.8	4.5	30198	367	71	5	7	3	1026|2625|5155|5909|8189	CDKN1A|GATA3|PDGFB|RAP1GAP|SYMPK	-0.77	Overlap_Neural_cortical
GO Biological Processes	19	GO:0043068	positive regulation of programmed cell death	19_GO:0048518 positive regulation of biological process	-2.8	4.7	4.2	30198	543	71	6	8.5	3.3	324|1026|1191|4605|6196|29126	APC|CDKN1A|CLU|MYBL2|RPS6KA2|CD274	-0.77	Overlap_Neural_cortical
GO Biological Processes	19	GO:0001934	positive regulation of protein phosphorylation	19_GO:0048518 positive regulation of biological process	-2.8	4	4	30198	741	71	7	9.9	3.5	408|595|1026|1191|1435|1839|5155	ARRB1|CCND1|CDKN1A|CLU|CSF1|HBEGF|PDGFB	-0.77	Overlap_Neural_cortical
WikiPathways	27	WP4352	Ciliary landscape		-2.7	7.8	4.9	30198	219	71	4	5.6	2.7	324|1387|1778|7431	APC|CREBBP|DYNC1H1|VIM	-0.76	Overlap_Neural_cortical
GO Biological Processes	19	GO:1901361	organic cyclic compound catabolic process	19_GO:0008152 metabolic process	-2.7	5.7	4.4	30198	372	71	5	7	3	2107|3303|5073|51302|259307	ETF1|HSPA1A|PARN|CYP39A1|IL4I1	-0.75	Overlap_Neural_cortical
GO Biological Processes	19	GO:0045786	negative regulation of cell cycle	19_GO:0048519 negative regulation of biological process	-2.7	5.7	4.4	30198	375	71	5	7	3	324|595|1026|2625|6196	APC|CCND1|CDKN1A|GATA3|RPS6KA2	-0.74	Overlap_Neural_cortical
GO Biological Processes	19	GO:0050920	regulation of chemotaxis	19_GO:0040011 locomotion	-2.7	7.5	4.8	30198	226	71	4	5.6	2.7	1435|5155|23075|83700	CSF1|PDGFB|SWAP70|JAM3	-0.72	Overlap_Neural_cortical
GO Biological Processes	19	GO:0001678	cellular glucose homeostasis	19_GO:0065007 biological regulation	-2.7	12	5.5	30198	106	71	3	4.2	2.4	2645|3480|8660	GCK|IGF1R|IRS2	-0.72	Overlap_Neural_cortical
Reactome Gene Sets	6	R-HSA-6811558	PI5P, PP2A and IER3 Regulate PI3K/AKT Signaling		-2.7	12	5.5	30198	106	71	3	4.2	2.4	1839|5155|8660	HBEGF|PDGFB|IRS2	-0.72	Overlap_Neural_cortical
GO Biological Processes	19	GO:0001701	in utero embryonic development	19_GO:0032502 developmental process	-2.7	5.6	4.4	30198	382	71	5	7	3	91|2625|4061|5155|5745	ACVR1B|GATA3|LY6E|PDGFB|PTH1R	-0.71	Overlap_Neural_cortical
WikiPathways	27	WP399	Wnt signaling pathway and pluripotency		-2.7	12	5.5	30198	107	71	3	4.2	2.4	324|595|1387	APC|CCND1|CREBBP	-0.71	Overlap_Neural_cortical
GO Biological Processes	19	GO:2000112	regulation of cellular macromolecule biosynthetic process	19_GO:0008152 metabolic process	-2.7	4.5	4.1	30198	564	71	6	8.5	3.3	1839|2107|2645|5073|7431|8660	HBEGF|ETF1|GCK|PARN|VIM|IRS2	-0.71	Overlap_Neural_cortical
KEGG Pathway	24	hsa04931	Insulin resistance		-2.7	12	5.5	30198	108	71	3	4.2	2.4	6196|8660|9945	RPS6KA2|IRS2|GFPT2	-0.71	Overlap_Neural_cortical
GO Biological Processes	19	GO:2000060	positive regulation of ubiquitin-dependent protein catabolic process	19_GO:0048518 positive regulation of biological process	-2.7	12	5.5	30198	108	71	3	4.2	2.4	1191|3303|57154	CLU|HSPA1A|SMURF1	-0.71	Overlap_Neural_cortical
GO Biological Processes	19	GO:0050670	regulation of lymphocyte proliferation	19_GO:0002376 immune system process	-2.7	7.4	4.7	30198	231	71	4	5.6	2.7	1026|8660|29126|259307	CDKN1A|IRS2|CD274|IL4I1	-0.7	Overlap_Neural_cortical
GO Biological Processes	19	GO:0002449	lymphocyte mediated immunity	19_GO:0002376 immune system process	-2.7	7.4	4.7	30198	231	71	4	5.6	2.7	925|1191|2625|23075	CD8A|CLU|GATA3|SWAP70	-0.7	Overlap_Neural_cortical
KEGG Pathway	24	hsa04066	HIF-1 signaling pathway		-2.7	12	5.4	30198	109	71	3	4.2	2.4	1026|1387|3480	CDKN1A|CREBBP|IGF1R	-0.7	Overlap_Neural_cortical
GO Biological Processes	19	GO:0045732	positive regulation of protein catabolic process	19_GO:0048518 positive regulation of biological process	-2.6	7.3	4.7	30198	233	71	4	5.6	2.7	324|1191|3303|57154	APC|CLU|HSPA1A|SMURF1	-0.69	Overlap_Neural_cortical
GO Biological Processes	19	GO:0051251	positive regulation of lymphocyte activation	19_GO:0002376 immune system process	-2.6	5.4	4.3	30198	391	71	5	7	3	1026|2625|8660|29126|259307	CDKN1A|GATA3|IRS2|CD274|IL4I1	-0.68	Overlap_Neural_cortical
Reactome Gene Sets	6	R-HSA-199418	Negative regulation of the PI3K/AKT network		-2.6	11	5.3	30198	113	71	3	4.2	2.4	1839|5155|8660	HBEGF|PDGFB|IRS2	-0.66	Overlap_Neural_cortical
GO Biological Processes	19	GO:0030155	regulation of cell adhesion	19_GO:0050789 regulation of biological process	-2.6	3.8	3.8	30198	786	71	7	9.9	3.5	1435|2625|5155|23075|29126|83700|259307	CSF1|GATA3|PDGFB|SWAP70|CD274|JAM3|IL4I1	-0.66	Overlap_Neural_cortical
WikiPathways	27	WP4659	Gastrin signaling pathway		-2.6	11	5.3	30198	114	71	3	4.2	2.4	408|595|1026	ARRB1|CCND1|CDKN1A	-0.66	Overlap_Neural_cortical
GO Biological Processes	19	GO:0002460	adaptive immune response based on somatic recombination of immune receptors built from immunoglobulin superfamily domains	19_GO:0002376 immune system process	-2.6	7.1	4.6	30198	240	71	4	5.6	2.7	925|1191|2625|23075	CD8A|CLU|GATA3|SWAP70	-0.66	Overlap_Neural_cortical
GO Biological Processes	19	GO:1903706	regulation of hemopoiesis	19_GO:0002376 immune system process	-2.6	5.3	4.2	30198	400	71	5	7	3	91|1435|2625|3303|259307	ACVR1B|CSF1|GATA3|HSPA1A|IL4I1	-0.65	Overlap_Neural_cortical
WikiPathways	27	WP710	DNA damage response (only ATM dependent)		-2.6	11	5.3	30198	115	71	3	4.2	2.4	324|595|1026	APC|CCND1|CDKN1A	-0.65	Overlap_Neural_cortical
GO Biological Processes	19	GO:0048732	gland development	19_GO:0032502 developmental process	-2.6	5.3	4.2	30198	402	71	5	7	3	595|1435|2625|4061|8660	CCND1|CSF1|GATA3|LY6E|IRS2	-0.64	Overlap_Neural_cortical
GO Biological Processes	19	GO:0002573	myeloid leukocyte differentiation	19_GO:0002376 immune system process	-2.6	11	5.2	30198	116	71	3	4.2	2.4	1435|2625|22904	CSF1|GATA3|SBNO2	-0.64	Overlap_Neural_cortical
GO Biological Processes	19	GO:0008015	blood circulation	19_GO:0032501 multicellular organismal process	-2.6	5.2	4.2	30198	406	71	5	7	3	1727|5155|6196|11156|89797	CYB5R3|PDGFB|RPS6KA2|PTP4A3|NAV2	-0.63	Overlap_Neural_cortical
GO Biological Processes	19	GO:0051897	positive regulation of protein kinase B signaling	19_GO:0023052 signaling	-2.6	11	5.2	30198	119	71	3	4.2	2.4	1839|2625|3480	HBEGF|GATA3|IGF1R	-0.62	Overlap_Neural_cortical
GO Biological Processes	19	GO:2000278	regulation of DNA biosynthetic process	19_GO:0008152 metabolic process	-2.6	11	5.2	30198	119	71	3	4.2	2.4	1026|5073|5155	CDKN1A|PARN|PDGFB	-0.62	Overlap_Neural_cortical
GO Biological Processes	19	GO:0045471	response to ethanol	19_GO:0050896 response to stimulus	-2.6	11	5.2	30198	119	71	3	4.2	2.4	595|2625|3480	CCND1|GATA3|IGF1R	-0.62	Overlap_Neural_cortical
WikiPathways	27	WP382	MAPK signaling pathway		-2.5	6.8	4.5	30198	249	71	4	5.6	2.7	408|3303|3305|5155	ARRB1|HSPA1A|HSPA1L|PDGFB	-0.61	Overlap_Neural_cortical
KEGG Pathway	24	hsa04152	AMPK signaling pathway		-2.5	11	5.1	30198	120	71	3	4.2	2.4	595|3480|8660	CCND1|IGF1R|IRS2	-0.61	Overlap_Neural_cortical
GO Biological Processes	19	GO:0032886	regulation of microtubule-based process	19_GO:0050789 regulation of biological process	-2.5	6.8	4.5	30198	250	71	4	5.6	2.7	324|1778|3303|5119	APC|DYNC1H1|HSPA1A|CHMP1A	-0.61	Overlap_Neural_cortical
GO Biological Processes	19	GO:0003007	heart morphogenesis	19_GO:0032502 developmental process	-2.5	6.8	4.5	30198	250	71	4	5.6	2.7	2625|4061|6261|6474	GATA3|LY6E|RYR1|SHOX2	-0.61	Overlap_Neural_cortical
Reactome Gene Sets	6	R-HSA-8878166	Transcriptional regulation by RUNX2		-2.5	11	5.1	30198	121	71	3	4.2	2.4	595|1026|57154	CCND1|CDKN1A|SMURF1	-0.61	Overlap_Neural_cortical
GO Biological Processes	19	GO:0010942	positive regulation of cell death	19_GO:0048518 positive regulation of biological process	-2.5	4.2	3.9	30198	605	71	6	8.5	3.3	324|1026|1191|4605|6196|29126	APC|CDKN1A|CLU|MYBL2|RPS6KA2|CD274	-0.6	Overlap_Neural_cortical
GO Biological Processes	19	GO:0006986	response to unfolded protein	19_GO:0050896 response to stimulus	-2.5	10	5.1	30198	123	71	3	4.2	2.4	595|3303|3305	CCND1|HSPA1A|HSPA1L	-0.59	Overlap_Neural_cortical
GO Biological Processes	19	GO:0030879	mammary gland development	19_GO:0032502 developmental process	-2.5	10	5.1	30198	123	71	3	4.2	2.4	595|1435|8660	CCND1|CSF1|IRS2	-0.59	Overlap_Neural_cortical
GO Biological Processes	19	GO:0007041	lysosomal transport	19_GO:0051179 localization	-2.5	10	5.1	30198	123	71	3	4.2	2.4	1191|3303|5119	CLU|HSPA1A|CHMP1A	-0.59	Overlap_Neural_cortical
GO Biological Processes	19	GO:0007093	mitotic cell cycle checkpoint signaling	19_GO:0023052 signaling	-2.5	10	5.1	30198	123	71	3	4.2	2.4	324|595|1026	APC|CCND1|CDKN1A	-0.59	Overlap_Neural_cortical
GO Biological Processes	19	GO:0001558	regulation of cell growth	19_GO:0040007 growth	-2.5	5.1	4.1	30198	419	71	5	7	3	91|1026|1839|3303|57154	ACVR1B|CDKN1A|HBEGF|HSPA1A|SMURF1	-0.59	Overlap_Neural_cortical
GO Biological Processes	19	GO:0002688	regulation of leukocyte chemotaxis	19_GO:0040011 locomotion	-2.5	10	5	30198	124	71	3	4.2	2.4	1435|23075|83700	CSF1|SWAP70|JAM3	-0.59	Overlap_Neural_cortical
GO Biological Processes	19	GO:0006402	mRNA catabolic process	19_GO:0048519 negative regulation of biological process	-2.5	10	5	30198	125	71	3	4.2	2.4	2107|3303|5073	ETF1|HSPA1A|PARN	-0.58	Overlap_Neural_cortical
GO Biological Processes	19	GO:0090068	positive regulation of cell cycle process	19_GO:0048518 positive regulation of biological process	-2.5	6.6	4.4	30198	259	71	4	5.6	2.7	595|1778|3480|5155	CCND1|DYNC1H1|IGF1R|PDGFB	-0.57	Overlap_Neural_cortical
GO Biological Processes	19	GO:2000027	regulation of animal organ morphogenesis	19_GO:0032502 developmental process	-2.5	10	5	30198	126	71	3	4.2	2.4	1435|2625|57154	CSF1|GATA3|SMURF1	-0.57	Overlap_Neural_cortical
GO Biological Processes	19	GO:0003206	cardiac chamber morphogenesis	19_GO:0032502 developmental process	-2.5	10	5	30198	126	71	3	4.2	2.4	2625|4061|6474	GATA3|LY6E|SHOX2	-0.57	Overlap_Neural_cortical
KEGG Pathway	24	hsa04110	Cell cycle		-2.5	10	5	30198	126	71	3	4.2	2.4	595|1026|1387	CCND1|CDKN1A|CREBBP	-0.57	Overlap_Neural_cortical
GO Biological Processes	19	GO:0045927	positive regulation of growth	19_GO:0040007 growth	-2.5	6.5	4.3	30198	261	71	4	5.6	2.7	1435|1839|57154|375790	CSF1|HBEGF|SMURF1|AGRN	-0.57	Overlap_Neural_cortical
GO Biological Processes	19	GO:0032102	negative regulation of response to external stimulus	19_GO:0048519 negative regulation of biological process	-2.5	5	4	30198	428	71	5	7	3	2625|5155|5327|6397|7056	GATA3|PDGFB|PLAT|SEC14L1|THBD	-0.57	Overlap_Neural_cortical
GO Biological Processes	19	GO:0019725	cellular homeostasis	19_GO:0065007 biological regulation	-2.5	4.1	3.8	30198	621	71	6	8.5	3.3	2645|3480|5745|6261|8660|9588	GCK|IGF1R|PTH1R|RYR1|IRS2|PRDX6	-0.57	Overlap_Neural_cortical
GO Biological Processes	19	GO:0198738	cell-cell signaling by wnt	19_GO:0023052 signaling	-2.5	6.5	4.3	30198	262	71	4	5.6	2.7	324|595|2625|57154	APC|CCND1|GATA3|SMURF1	-0.57	Overlap_Neural_cortical
GO Biological Processes	19	GO:0016055	Wnt signaling pathway	19_GO:0023052 signaling	-2.5	6.5	4.3	30198	262	71	4	5.6	2.7	324|595|2625|57154	APC|CCND1|GATA3|SMURF1	-0.57	Overlap_Neural_cortical
GO Biological Processes	19	GO:0002252	immune effector process	19_GO:0002376 immune system process	-2.4	4.9	4	30198	434	71	5	7	3	925|1191|2625|22904|23075	CD8A|CLU|GATA3|SBNO2|SWAP70	-0.55	Overlap_Neural_cortical
GO Biological Processes	19	GO:0009314	response to radiation	19_GO:0050896 response to stimulus	-2.4	4.9	4	30198	435	71	5	7	3	595|1026|1387|2625|7056	CCND1|CDKN1A|CREBBP|GATA3|THBD	-0.54	Overlap_Neural_cortical
Reactome Gene Sets	6	R-HSA-1257604	PIP3 activates AKT signaling		-2.4	6.4	4.3	30198	267	71	4	5.6	2.7	1026|1839|5155|8660	CDKN1A|HBEGF|PDGFB|IRS2	-0.54	Overlap_Neural_cortical
WikiPathways	27	WP236	Adipogenesis		-2.4	9.7	4.9	30198	131	71	3	4.2	2.4	1026|2625|8660	CDKN1A|GATA3|IRS2	-0.54	Overlap_Neural_cortical
GO Biological Processes	19	GO:0043009	chordate embryonic development	19_GO:0032502 developmental process	-2.4	4	3.7	30198	632	71	6	8.5	3.3	91|2625|4061|5155|5745|6474	ACVR1B|GATA3|LY6E|PDGFB|PTH1R|SHOX2	-0.54	Overlap_Neural_cortical
WikiPathways	27	WP4657	22q11.2 copy number variation syndrome		-2.4	9.7	4.8	30198	132	71	3	4.2	2.4	5077|5430|7290	PAX3|POLR2A|HIRA	-0.54	Overlap_Neural_cortical
GO Biological Processes	19	GO:0001649	osteoblast differentiation	19_GO:0032502 developmental process	-2.4	9.7	4.8	30198	132	71	3	4.2	2.4	5745|6474|7290	PTH1R|SHOX2|HIRA	-0.54	Overlap_Neural_cortical
GO Biological Processes	19	GO:0045936	negative regulation of phosphate metabolic process	19_GO:0048519 negative regulation of biological process	-2.4	4.8	3.9	30198	440	71	5	7	3	324|1026|5155|8660|23075	APC|CDKN1A|PDGFB|IRS2|SWAP70	-0.53	Overlap_Neural_cortical
GO Biological Processes	19	GO:0010563	negative regulation of phosphorus metabolic process	19_GO:0048519 negative regulation of biological process	-2.4	4.8	3.9	30198	441	71	5	7	3	324|1026|5155|8660|23075	APC|CDKN1A|PDGFB|IRS2|SWAP70	-0.53	Overlap_Neural_cortical
GO Biological Processes	19	GO:0002696	positive regulation of leukocyte activation	19_GO:0002376 immune system process	-2.4	4.8	3.9	30198	441	71	5	7	3	1026|2625|8660|29126|259307	CDKN1A|GATA3|IRS2|CD274|IL4I1	-0.53	Overlap_Neural_cortical
GO Biological Processes	19	GO:1903052	positive regulation of proteolysis involved in cellular protein catabolic process	19_GO:0048518 positive regulation of biological process	-2.4	9.5	4.8	30198	134	71	3	4.2	2.4	1191|3303|57154	CLU|HSPA1A|SMURF1	-0.52	Overlap_Neural_cortical
GO Biological Processes	19	GO:0052126	movement in host environment	19_GO:0044419 biological process involved in interspecies interaction between organisms	-2.4	9.5	4.8	30198	135	71	3	4.2	2.4	3303|5119|79720	HSPA1A|CHMP1A|VPS37B	-0.52	Overlap_Neural_cortical
Reactome Gene Sets	6	R-HSA-4839726	Chromatin organization		-2.4	6.2	4.2	30198	274	71	4	5.6	2.7	595|1387|5077|6187	CCND1|CREBBP|PAX3|RPS2	-0.52	Overlap_Neural_cortical
Reactome Gene Sets	6	R-HSA-3247509	Chromatin modifying enzymes		-2.4	6.2	4.2	30198	274	71	4	5.6	2.7	595|1387|5077|6187	CCND1|CREBBP|PAX3|RPS2	-0.52	Overlap_Neural_cortical
GO Biological Processes	19	GO:0043467	regulation of generation of precursor metabolites and energy	19_GO:0008152 metabolic process	-2.4	9.4	4.8	30198	136	71	3	4.2	2.4	2645|8660|29103	GCK|IRS2|DNAJC15	-0.51	Overlap_Neural_cortical
GO Biological Processes	19	GO:1903829	positive regulation of protein localization	19_GO:0051179 localization	-2.4	4.7	3.9	30198	448	71	5	7	3	324|2645|3305|8660|11156	APC|GCK|HSPA1L|IRS2|PTP4A3	-0.51	Overlap_Neural_cortical
GO Biological Processes	19	GO:0048545	response to steroid hormone	19_GO:0050896 response to stimulus	-2.4	6.2	4.2	30198	276	71	4	5.6	2.7	595|3303|3480|5327	CCND1|HSPA1A|IGF1R|PLAT	-0.51	Overlap_Neural_cortical
GO Biological Processes	19	GO:0002443	leukocyte mediated immunity	19_GO:0002376 immune system process	-2.4	6.2	4.2	30198	276	71	4	5.6	2.7	925|1191|2625|23075	CD8A|CLU|GATA3|SWAP70	-0.51	Overlap_Neural_cortical
Canonical Pathways	11	M145	PID P53 DOWNSTREAM PATHWAY		-2.4	9.3	4.7	30198	137	71	3	4.2	2.4	324|1026|1387	APC|CDKN1A|CREBBP	-0.51	Overlap_Neural_cortical
KEGG Pathway	24	hsa05135	Yersinia infection		-2.4	9.3	4.7	30198	137	71	3	4.2	2.4	925|6196|8935	CD8A|RPS6KA2|SKAP2	-0.51	Overlap_Neural_cortical
GO Biological Processes	19	GO:0031331	positive regulation of cellular catabolic process	19_GO:0048518 positive regulation of biological process	-2.4	4.7	3.9	30198	450	71	5	7	3	1191|3303|5073|8660|57154	CLU|HSPA1A|PARN|IRS2|SMURF1	-0.51	Overlap_Neural_cortical
GO Biological Processes	19	GO:0002274	myeloid leukocyte activation	19_GO:0002376 immune system process	-2.4	9.2	4.7	30198	138	71	3	4.2	2.4	1191|1435|22904	CLU|CSF1|SBNO2	-0.5	Overlap_Neural_cortical
Reactome Gene Sets	6	R-HSA-5673001	RAF/MAP kinase cascade		-2.4	6.1	4.1	30198	280	71	4	5.6	2.7	408|1839|5155|8660	ARRB1|HBEGF|PDGFB|IRS2	-0.5	Overlap_Neural_cortical
KEGG Pathway	24	hsa04371	Apelin signaling pathway		-2.4	9.2	4.7	30198	139	71	3	4.2	2.4	595|5327|6261	CCND1|PLAT|RYR1	-0.5	Overlap_Neural_cortical
GO Biological Processes	19	GO:0051384	response to glucocorticoid	19_GO:0050896 response to stimulus	-2.4	9.2	4.7	30198	139	71	3	4.2	2.4	595|3480|5327	CCND1|IGF1R|PLAT	-0.5	Overlap_Neural_cortical
GO Biological Processes	19	GO:0031333	negative regulation of protein-containing complex assembly	19_GO:0048519 negative regulation of biological process	-2.4	9.2	4.7	30198	139	71	3	4.2	2.4	1191|29103|83700	CLU|DNAJC15|JAM3	-0.5	Overlap_Neural_cortical
GO Biological Processes	19	GO:1903900	regulation of viral life cycle	19_GO:0016032 viral process	-2.4	9.2	4.7	30198	139	71	3	4.2	2.4	4061|4599|79720	LY6E|MX1|VPS37B	-0.5	Overlap_Neural_cortical
GO Biological Processes	19	GO:0009792	embryo development ending in birth or egg hatching	19_GO:0032502 developmental process	-2.4	3.9	3.6	30198	653	71	6	8.5	3.3	91|2625|4061|5155|5745|6474	ACVR1B|GATA3|LY6E|PDGFB|PTH1R|SHOX2	-0.5	Overlap_Neural_cortical
GO Biological Processes	19	GO:0014074	response to purine-containing compound	19_GO:0050896 response to stimulus	-2.4	9.1	4.7	30198	140	71	3	4.2	2.4	5327|6261|7056	PLAT|RYR1|THBD	-0.5	Overlap_Neural_cortical
GO Biological Processes	19	GO:0050921	positive regulation of chemotaxis	19_GO:0040011 locomotion	-2.4	9.1	4.7	30198	140	71	3	4.2	2.4	1435|5155|23075	CSF1|PDGFB|SWAP70	-0.5	Overlap_Neural_cortical
GO Biological Processes	19	GO:0006914	autophagy	19_GO:0008152 metabolic process	-2.4	6	4.1	30198	282	71	4	5.6	2.7	1191|5119|57154|79720	CLU|CHMP1A|SMURF1|VPS37B	-0.5	Overlap_Neural_cortical
GO Biological Processes	19	GO:0061919	process utilizing autophagic mechanism	19_GO:0009987 cellular process	-2.4	6	4.1	30198	282	71	4	5.6	2.7	1191|5119|57154|79720	CLU|CHMP1A|SMURF1|VPS37B	-0.5	Overlap_Neural_cortical
GO Biological Processes	19	GO:0050867	positive regulation of cell activation	19_GO:0048518 positive regulation of biological process	-2.3	4.6	3.8	30198	458	71	5	7	3	1026|2625|8660|29126|259307	CDKN1A|GATA3|IRS2|CD274|IL4I1	-0.5	Overlap_Neural_cortical
GO Biological Processes	19	GO:0002687	positive regulation of leukocyte migration	19_GO:0040011 locomotion	-2.3	9	4.7	30198	141	71	3	4.2	2.4	1435|23075|83700	CSF1|SWAP70|JAM3	-0.5	Overlap_Neural_cortical
GO Biological Processes	19	GO:0019318	hexose metabolic process	19_GO:0008152 metabolic process	-2.3	9	4.7	30198	141	71	3	4.2	2.4	2582|2645|8660	GALE|GCK|IRS2	-0.5	Overlap_Neural_cortical
GO Biological Processes	19	GO:0090092	regulation of transmembrane receptor protein serine/threonine kinase signaling pathway	19_GO:0023052 signaling	-2.3	6	4.1	30198	284	71	4	5.6	2.7	91|1387|3303|57154	ACVR1B|CREBBP|HSPA1A|SMURF1	-0.5	Overlap_Neural_cortical
GO Biological Processes	19	GO:0050671	positive regulation of lymphocyte proliferation	19_GO:0002376 immune system process	-2.3	9	4.6	30198	142	71	3	4.2	2.4	1026|8660|29126	CDKN1A|IRS2|CD274	-0.49	Overlap_Neural_cortical
Reactome Gene Sets	6	R-HSA-5684996	MAPK1/MAPK3 signaling		-2.3	5.9	4.1	30198	286	71	4	5.6	2.7	408|1839|5155|8660	ARRB1|HBEGF|PDGFB|IRS2	-0.49	Overlap_Neural_cortical
KEGG Pathway	24	hsa04550	Signaling pathways regulating pluripotency of stem cells		-2.3	8.9	4.6	30198	143	71	3	4.2	2.4	91|324|3480	ACVR1B|APC|IGF1R	-0.49	Overlap_Neural_cortical
GO Biological Processes	19	GO:0010948	negative regulation of cell cycle process	19_GO:0048519 negative regulation of biological process	-2.3	5.9	4.1	30198	287	71	4	5.6	2.7	324|595|1026|6196	APC|CCND1|CDKN1A|RPS6KA2	-0.49	Overlap_Neural_cortical
GO Biological Processes	19	GO:0051783	regulation of nuclear division	19_GO:0050789 regulation of biological process	-2.3	8.8	4.6	30198	145	71	3	4.2	2.4	324|5155|6196	APC|PDGFB|RPS6KA2	-0.47	Overlap_Neural_cortical
GO Biological Processes	19	GO:0009749	response to glucose	19_GO:0050896 response to stimulus	-2.3	8.8	4.6	30198	145	71	3	4.2	2.4	2645|3480|8660	GCK|IGF1R|IRS2	-0.47	Overlap_Neural_cortical
GO Biological Processes	19	GO:0006886	intracellular protein transport	19_GO:0051179 localization	-2.3	3.8	3.6	30198	670	71	6	8.5	3.3	1026|1191|29103|57154|66008|79720	CDKN1A|CLU|DNAJC15|SMURF1|TRAK2|VPS37B	-0.47	Overlap_Neural_cortical
GO Biological Processes	19	GO:0071383	cellular response to steroid hormone stimulus	19_GO:0050896 response to stimulus	-2.3	8.7	4.6	30198	146	71	3	4.2	2.4	3303|3480|5327	HSPA1A|IGF1R|PLAT	-0.47	Overlap_Neural_cortical
Reactome Gene Sets	6	R-HSA-5653656	Vesicle-mediated transport		-2.3	3.8	3.6	30198	673	71	6	8.5	3.3	408|1284|1778|1839|5867|79720	ARRB1|COL4A2|DYNC1H1|HBEGF|RAB4A|VPS37B	-0.47	Overlap_Neural_cortical
GO Biological Processes	19	GO:0045785	positive regulation of cell adhesion	19_GO:0048518 positive regulation of biological process	-2.3	4.5	3.7	30198	471	71	5	7	3	1435|2625|5155|29126|259307	CSF1|GATA3|PDGFB|CD274|IL4I1	-0.47	Overlap_Neural_cortical
GO Biological Processes	19	GO:0008213	protein alkylation	19_GO:0008152 metabolic process	-2.3	8.7	4.5	30198	147	71	3	4.2	2.4	1387|2107|7799	CREBBP|ETF1|PRDM2	-0.47	Overlap_Neural_cortical
GO Biological Processes	19	GO:0120161	regulation of cold-induced thermogenesis	19_GO:0032501 multicellular organismal process	-2.3	8.7	4.5	30198	147	71	3	4.2	2.4	324|1778|3480	APC|DYNC1H1|IGF1R	-0.47	Overlap_Neural_cortical
KEGG Pathway	24	hsa03040	Spliceosome		-2.3	8.7	4.5	30198	147	71	3	4.2	2.4	3303|3305|8449	HSPA1A|HSPA1L|DHX16	-0.47	Overlap_Neural_cortical
GO Biological Processes	19	GO:0006479	protein methylation	19_GO:0008152 metabolic process	-2.3	8.7	4.5	30198	147	71	3	4.2	2.4	1387|2107|7799	CREBBP|ETF1|PRDM2	-0.47	Overlap_Neural_cortical
GO Biological Processes	19	GO:0017015	regulation of transforming growth factor beta receptor signaling pathway	19_GO:0023052 signaling	-2.3	8.7	4.5	30198	147	71	3	4.2	2.4	1387|3303|57154	CREBBP|HSPA1A|SMURF1	-0.47	Overlap_Neural_cortical
GO Biological Processes	19	GO:0009411	response to UV	19_GO:0050896 response to stimulus	-2.3	8.6	4.5	30198	148	71	3	4.2	2.4	595|1026|1387	CCND1|CDKN1A|CREBBP	-0.46	Overlap_Neural_cortical
GO Biological Processes	19	GO:0051701	biological process involved in interaction with host	19_GO:0044419 biological process involved in interspecies interaction between organisms	-2.3	8.6	4.5	30198	149	71	3	4.2	2.4	3303|5119|79720	HSPA1A|CHMP1A|VPS37B	-0.46	Overlap_Neural_cortical
KEGG Pathway	24	hsa04514	Cell adhesion molecules		-2.3	8.6	4.5	30198	149	71	3	4.2	2.4	925|29126|83700	CD8A|CD274|JAM3	-0.46	Overlap_Neural_cortical
KEGG Pathway	24	hsa05226	Gastric cancer		-2.3	8.6	4.5	30198	149	71	3	4.2	2.4	324|595|1026	APC|CCND1|CDKN1A	-0.46	Overlap_Neural_cortical
GO Biological Processes	19	GO:0062013	positive regulation of small molecule metabolic process	19_GO:0048518 positive regulation of biological process	-2.3	8.6	4.5	30198	149	71	3	4.2	2.4	2645|5745|8660	GCK|PTH1R|IRS2	-0.46	Overlap_Neural_cortical
Reactome Gene Sets	6	R-HSA-453279	Mitotic G1 phase and G1/S transition		-2.3	8.6	4.5	30198	149	71	3	4.2	2.4	595|1026|4605	CCND1|CDKN1A|MYBL2	-0.46	Overlap_Neural_cortical
GO Biological Processes	19	GO:0009746	response to hexose	19_GO:0050896 response to stimulus	-2.3	8.6	4.5	30198	149	71	3	4.2	2.4	2645|3480|8660	GCK|IGF1R|IRS2	-0.46	Overlap_Neural_cortical
GO Biological Processes	19	GO:1903844	regulation of cellular response to transforming growth factor beta stimulus	19_GO:0050896 response to stimulus	-2.3	8.5	4.5	30198	150	71	3	4.2	2.4	1387|3303|57154	CREBBP|HSPA1A|SMURF1	-0.45	Overlap_Neural_cortical
Reactome Gene Sets	6	R-HSA-9612973	Autophagy		-2.3	8.5	4.5	30198	151	71	3	4.2	2.4	1778|7431|79720	DYNC1H1|VIM|VPS37B	-0.45	Overlap_Neural_cortical
Reactome Gene Sets	6	R-HSA-1474244	Extracellular matrix organization		-2.3	5.7	3.9	30198	301	71	4	5.6	2.7	1284|5155|83700|375790	COL4A2|PDGFB|JAM3|AGRN	-0.44	Overlap_Neural_cortical
GO Biological Processes	19	GO:0000075	cell cycle checkpoint signaling	19_GO:0023052 signaling	-2.2	8.3	4.4	30198	153	71	3	4.2	2.4	324|595|1026	APC|CCND1|CDKN1A	-0.44	Overlap_Neural_cortical
GO Biological Processes	19	GO:0010675	regulation of cellular carbohydrate metabolic process	19_GO:0008152 metabolic process	-2.2	8.3	4.4	30198	153	71	3	4.2	2.4	2645|5745|8660	GCK|PTH1R|IRS2	-0.44	Overlap_Neural_cortical
KEGG Pathway	24	hsa04921	Oxytocin signaling pathway		-2.2	8.3	4.4	30198	154	71	3	4.2	2.4	595|1026|6261	CCND1|CDKN1A|RYR1	-0.43	Overlap_Neural_cortical
GO Biological Processes	19	GO:0007162	negative regulation of cell adhesion	19_GO:0048519 negative regulation of biological process	-2.2	5.6	3.9	30198	305	71	4	5.6	2.7	23075|29126|83700|259307	SWAP70|CD274|JAM3|IL4I1	-0.43	Overlap_Neural_cortical
KEGG Pathway	24	hsa04934	Cushing syndrome		-2.2	8.2	4.4	30198	155	71	3	4.2	2.4	324|595|1026	APC|CCND1|CDKN1A	-0.42	Overlap_Neural_cortical
GO Biological Processes	19	GO:0045834	positive regulation of lipid metabolic process	19_GO:0048518 positive regulation of biological process	-2.2	8.2	4.4	30198	156	71	3	4.2	2.4	3480|5155|8660	IGF1R|PDGFB|IRS2	-0.42	Overlap_Neural_cortical
Reactome Gene Sets	6	R-HSA-168255	Influenza Infection		-2.2	8.2	4.4	30198	156	71	3	4.2	2.4	3303|5430|6187	HSPA1A|POLR2A|RPS2	-0.42	Overlap_Neural_cortical
KEGG Pathway	24	hsa04218	Cellular senescence		-2.2	8.2	4.4	30198	156	71	3	4.2	2.4	595|1026|4605	CCND1|CDKN1A|MYBL2	-0.42	Overlap_Neural_cortical
GO Biological Processes	19	GO:0002520	immune system development	19_GO:0002376 immune system process	-2.2	3.7	3.4	30198	699	71	6	8.5	3.3	925|1435|2625|22904|23075|83700	CD8A|CSF1|GATA3|SBNO2|SWAP70|JAM3	-0.42	Overlap_Neural_cortical
GO Biological Processes	19	GO:0034284	response to monosaccharide	19_GO:0050896 response to stimulus	-2.2	8.1	4.3	30198	157	71	3	4.2	2.4	2645|3480|8660	GCK|IGF1R|IRS2	-0.42	Overlap_Neural_cortical
GO Biological Processes	19	GO:1903364	positive regulation of cellular protein catabolic process	19_GO:0048518 positive regulation of biological process	-2.2	8.1	4.3	30198	157	71	3	4.2	2.4	1191|3303|57154	CLU|HSPA1A|SMURF1	-0.42	Overlap_Neural_cortical
KEGG Pathway	24	hsa05160	Hepatitis C		-2.2	8.1	4.3	30198	157	71	3	4.2	2.4	595|1026|4599	CCND1|CDKN1A|MX1	-0.42	Overlap_Neural_cortical
Reactome Gene Sets	6	R-HSA-9006925	Intracellular signaling by second messengers		-2.2	5.5	3.9	30198	309	71	4	5.6	2.7	1026|1839|5155|8660	CDKN1A|HBEGF|PDGFB|IRS2	-0.42	Overlap_Neural_cortical
GO Biological Processes	19	GO:1904951	positive regulation of establishment of protein localization	19_GO:0051179 localization	-2.2	5.5	3.9	30198	309	71	4	5.6	2.7	2645|3305|8660|11156	GCK|HSPA1L|IRS2|PTP4A3	-0.42	Overlap_Neural_cortical
GO Biological Processes	19	GO:0060537	muscle tissue development	19_GO:0032502 developmental process	-2.2	5.5	3.9	30198	309	71	4	5.6	2.7	4061|6261|6474|10791	LY6E|RYR1|SHOX2|VAMP5	-0.42	Overlap_Neural_cortical
GO Biological Processes	19	GO:0050792	regulation of viral process	19_GO:0016032 viral process	-2.2	8	4.3	30198	159	71	3	4.2	2.4	4061|4599|79720	LY6E|MX1|VPS37B	-0.41	Overlap_Neural_cortical
GO Biological Processes	19	GO:0003013	circulatory system process	19_GO:0032501 multicellular organismal process	-2.2	4.3	3.6	30198	497	71	5	7	3	1727|5155|6196|11156|89797	CYB5R3|PDGFB|RPS6KA2|PTP4A3|NAV2	-0.41	Overlap_Neural_cortical
GO Biological Processes	19	GO:0010817	regulation of hormone levels	19_GO:0065007 biological regulation	-2.2	4.3	3.6	30198	498	71	5	7	3	2625|2645|3480|8660|259307	GATA3|GCK|IGF1R|IRS2|IL4I1	-0.4	Overlap_Neural_cortical
Reactome Gene Sets	6	R-HSA-9609646	HCMV Infection		-2.2	8	4.3	30198	160	71	3	4.2	2.4	1778|5119|79720	DYNC1H1|CHMP1A|VPS37B	-0.4	Overlap_Neural_cortical
GO Biological Processes	19	GO:1901214	regulation of neuron death	19_GO:0050789 regulation of biological process	-2.2	5.4	3.8	30198	314	71	4	5.6	2.7	1191|1435|2625|4605	CLU|CSF1|GATA3|MYBL2	-0.4	Overlap_Neural_cortical
GO Biological Processes	19	GO:0005996	monosaccharide metabolic process	19_GO:0008152 metabolic process	-2.2	7.9	4.3	30198	161	71	3	4.2	2.4	2582|2645|8660	GALE|GCK|IRS2	-0.4	Overlap_Neural_cortical
GO Biological Processes	19	GO:0006401	RNA catabolic process	19_GO:0008152 metabolic process	-2.2	7.9	4.3	30198	161	71	3	4.2	2.4	2107|3303|5073	ETF1|HSPA1A|PARN	-0.4	Overlap_Neural_cortical
GO Biological Processes	19	GO:0031960	response to corticosteroid	19_GO:0050896 response to stimulus	-2.2	7.9	4.3	30198	161	71	3	4.2	2.4	595|3480|5327	CCND1|IGF1R|PLAT	-0.4	Overlap_Neural_cortical
GO Biological Processes	19	GO:0030163	protein catabolic process	19_GO:0008152 metabolic process	-2.2	3.6	3.4	30198	711	71	6	8.5	3.3	324|408|1191|5119|57154|79720	APC|ARRB1|CLU|CHMP1A|SMURF1|VPS37B	-0.4	Overlap_Neural_cortical
GO Biological Processes	19	GO:0044772	mitotic cell cycle phase transition	19_GO:0009987 cellular process	-2.2	7.9	4.3	30198	162	71	3	4.2	2.4	91|595|1026	ACVR1B|CCND1|CDKN1A	-0.4	Overlap_Neural_cortical
WikiPathways	27	WP706	Sudden infant death syndrome (SIDS) susceptibility pathways		-2.2	7.9	4.3	30198	162	71	3	4.2	2.4	1387|2625|2645	CREBBP|GATA3|GCK	-0.4	Overlap_Neural_cortical
GO Biological Processes	19	GO:0010638	positive regulation of organelle organization	19_GO:0048518 positive regulation of biological process	-2.2	4.2	3.5	30198	503	71	5	7	3	1778|3303|5073|5155|23075	DYNC1H1|HSPA1A|PARN|PDGFB|SWAP70	-0.4	Overlap_Neural_cortical
GO Biological Processes	19	GO:0032496	response to lipopolysaccharide	19_GO:0044419 biological process involved in interspecies interaction between organisms	-2.2	5.3	3.8	30198	318	71	4	5.6	2.7	7056|7431|22904|29126	THBD|VIM|SBNO2|CD274	-0.39	Overlap_Neural_cortical
GO Biological Processes	19	GO:1902904	negative regulation of supramolecular fiber organization	19_GO:0048519 negative regulation of biological process	-2.2	7.8	4.2	30198	163	71	3	4.2	2.4	324|1191|23075	APC|CLU|SWAP70	-0.39	Overlap_Neural_cortical
GO Biological Processes	19	GO:0071407	cellular response to organic cyclic compound	19_GO:0050896 response to stimulus	-2.2	4.2	3.5	30198	505	71	5	7	3	3303|3480|5155|5327|6261	HSPA1A|IGF1R|PDGFB|PLAT|RYR1	-0.39	Overlap_Neural_cortical
GO Biological Processes	19	GO:0046700	heterocycle catabolic process	19_GO:0008152 metabolic process	-2.2	5.3	3.8	30198	321	71	4	5.6	2.7	2107|3303|5073|259307	ETF1|HSPA1A|PARN|IL4I1	-0.38	Overlap_Neural_cortical
KEGG Pathway	24	hsa04310	Wnt signaling pathway		-2.1	7.6	4.2	30198	167	71	3	4.2	2.4	324|595|1387	APC|CCND1|CREBBP	-0.37	Overlap_Neural_cortical
GO Biological Processes	19	GO:2000058	regulation of ubiquitin-dependent protein catabolic process	19_GO:0008152 metabolic process	-2.1	7.6	4.2	30198	167	71	3	4.2	2.4	1191|3303|57154	CLU|HSPA1A|SMURF1	-0.37	Overlap_Neural_cortical
Reactome Gene Sets	6	R-HSA-5683057	MAPK family signaling cascades		-2.1	5.2	3.7	30198	325	71	4	5.6	2.7	408|1839|5155|8660	ARRB1|HBEGF|PDGFB|IRS2	-0.37	Overlap_Neural_cortical
GO Biological Processes	19	GO:1905114	cell surface receptor signaling pathway involved in cell-cell signaling	19_GO:0023052 signaling	-2.1	5.2	3.7	30198	326	71	4	5.6	2.7	324|595|2625|57154	APC|CCND1|GATA3|SMURF1	-0.36	Overlap_Neural_cortical
GO Biological Processes	19	GO:0044270	cellular nitrogen compound catabolic process	19_GO:0008152 metabolic process	-2.1	5.2	3.7	30198	327	71	4	5.6	2.7	2107|3303|5073|259307	ETF1|HSPA1A|PARN|IL4I1	-0.36	Overlap_Neural_cortical
KEGG Pathway	24	hsa04530	Tight junction		-2.1	7.6	4.1	30198	169	71	3	4.2	2.4	595|8189|83700	CCND1|SYMPK|JAM3	-0.36	Overlap_Neural_cortical
GO Biological Processes	19	GO:0048639	positive regulation of developmental growth	19_GO:0040007 growth	-2.1	7.6	4.1	30198	169	71	3	4.2	2.4	1435|57154|375790	CSF1|SMURF1|AGRN	-0.36	Overlap_Neural_cortical
GO Biological Processes	19	GO:0009617	response to bacterium	19_GO:0044419 biological process involved in interspecies interaction between organisms	-2.1	3.5	3.3	30198	732	71	6	8.5	3.3	2289|7056|7431|22904|29126|116842	FKBP5|THBD|VIM|SBNO2|CD274|LEAP2	-0.36	Overlap_Neural_cortical
GO Biological Processes	19	GO:0016236	macroautophagy	19_GO:0008152 metabolic process	-2.1	7.5	4.1	30198	170	71	3	4.2	2.4	5119|57154|79720	CHMP1A|SMURF1|VPS37B	-0.36	Overlap_Neural_cortical
GO Biological Processes	19	GO:1901617	organic hydroxy compound biosynthetic process	19_GO:0008152 metabolic process	-2.1	7.5	4.1	30198	170	71	3	4.2	2.4	1727|2625|51302	CYB5R3|GATA3|CYP39A1	-0.36	Overlap_Neural_cortical
GO Biological Processes	19	GO:0048638	regulation of developmental growth	19_GO:0040007 growth	-2.1	5.2	3.7	30198	329	71	4	5.6	2.7	1026|1435|57154|375790	CDKN1A|CSF1|SMURF1|AGRN	-0.36	Overlap_Neural_cortical
GO Biological Processes	19	GO:0031400	negative regulation of protein modification process	19_GO:0048519 negative regulation of biological process	-2.1	4.1	3.5	30198	520	71	5	7	3	324|408|1026|3303|23075	APC|ARRB1|CDKN1A|HSPA1A|SWAP70	-0.36	Overlap_Neural_cortical
GO Biological Processes	19	GO:0055082	cellular chemical homeostasis	19_GO:0065007 biological regulation	-2.1	4.1	3.4	30198	521	71	5	7	3	2645|3480|5745|6261|8660	GCK|IGF1R|PTH1R|RYR1|IRS2	-0.35	Overlap_Neural_cortical
GO Biological Processes	19	GO:0044770	cell cycle phase transition	19_GO:0009987 cellular process	-2.1	7.5	4.1	30198	171	71	3	4.2	2.4	91|595|1026	ACVR1B|CCND1|CDKN1A	-0.35	Overlap_Neural_cortical
GO Biological Processes	19	GO:0002253	activation of immune response	19_GO:0002376 immune system process	-2.1	5.1	3.7	30198	332	71	4	5.6	2.7	925|1191|1387|2625	CD8A|CLU|CREBBP|GATA3	-0.35	Overlap_Neural_cortical
GO Biological Processes	19	GO:0010634	positive regulation of epithelial cell migration	19_GO:0040011 locomotion	-2.1	7.3	4.1	30198	174	71	3	4.2	2.4	1839|2625|5155	HBEGF|GATA3|PDGFB	-0.34	Overlap_Neural_cortical
GO Biological Processes	19	GO:0043065	positive regulation of apoptotic process	19_GO:0048518 positive regulation of biological process	-2.1	4	3.4	30198	529	71	5	7	3	324|1191|4605|6196|29126	APC|CLU|MYBL2|RPS6KA2|CD274	-0.33	Overlap_Neural_cortical
GO Biological Processes	19	GO:1902905	positive regulation of supramolecular fiber organization	19_GO:0048518 positive regulation of biological process	-2.1	7.3	4.1	30198	175	71	3	4.2	2.4	1191|3303|23075	CLU|HSPA1A|SWAP70	-0.33	Overlap_Neural_cortical
GO Biological Processes	19	GO:0002237	response to molecule of bacterial origin	19_GO:0044419 biological process involved in interspecies interaction between organisms	-2.1	5	3.6	30198	339	71	4	5.6	2.7	7056|7431|22904|29126	THBD|VIM|SBNO2|CD274	-0.32	Overlap_Neural_cortical
GO Biological Processes	19	GO:1903708	positive regulation of hemopoiesis	19_GO:0002376 immune system process	-2.1	7.2	4	30198	177	71	3	4.2	2.4	1435|2625|259307	CSF1|GATA3|IL4I1	-0.32	Overlap_Neural_cortical
GO Biological Processes	19	GO:1902107	positive regulation of leukocyte differentiation	19_GO:0002376 immune system process	-2.1	7.2	4	30198	177	71	3	4.2	2.4	1435|2625|259307	CSF1|GATA3|IL4I1	-0.32	Overlap_Neural_cortical
GO Biological Processes	19	GO:0002822	regulation of adaptive immune response based on somatic recombination of immune receptors built from immunoglobulin superfamily domains	19_GO:0002376 immune system process	-2.1	7.2	4	30198	177	71	3	4.2	2.4	2625|29126|259307	GATA3|CD274|IL4I1	-0.32	Overlap_Neural_cortical
GO Biological Processes	19	GO:0019216	regulation of lipid metabolic process	19_GO:0008152 metabolic process	-2.1	5	3.6	30198	341	71	4	5.6	2.7	3480|5155|8660|29103	IGF1R|PDGFB|IRS2|DNAJC15	-0.32	Overlap_Neural_cortical
GO Biological Processes	19	GO:1901991	negative regulation of mitotic cell cycle phase transition	19_GO:0048519 negative regulation of biological process	-2.1	7.2	4	30198	178	71	3	4.2	2.4	324|595|1026	APC|CCND1|CDKN1A	-0.32	Overlap_Neural_cortical
GO Biological Processes	19	GO:0043484	regulation of RNA splicing	19_GO:0008152 metabolic process	-2.1	7.2	4	30198	178	71	3	4.2	2.4	3303|5430|9588	HSPA1A|POLR2A|PRDX6	-0.32	Overlap_Neural_cortical
GO Biological Processes	19	GO:0031346	positive regulation of cell projection organization	19_GO:0048518 positive regulation of biological process	-2.1	5	3.6	30198	342	71	4	5.6	2.7	324|3480|6474|375790	APC|IGF1R|SHOX2|AGRN	-0.32	Overlap_Neural_cortical
GO Biological Processes	19	GO:0051052	regulation of DNA metabolic process	19_GO:0008152 metabolic process	-2.1	4	3.4	30198	537	71	5	7	3	1026|2625|3480|5073|5155	CDKN1A|GATA3|IGF1R|PARN|PDGFB	-0.32	Overlap_Neural_cortical
GO Biological Processes	19	GO:0002064	epithelial cell development	19_GO:0032502 developmental process	-2.1	7.1	4	30198	179	71	3	4.2	2.4	2947|5155|7431	GSTM3|PDGFB|VIM	-0.31	Overlap_Neural_cortical
GO Biological Processes	19	GO:0019439	aromatic compound catabolic process	19_GO:0008152 metabolic process	-2.1	5	3.6	30198	343	71	4	5.6	2.7	2107|3303|5073|259307	ETF1|HSPA1A|PARN|IL4I1	-0.31	Overlap_Neural_cortical
GO Biological Processes	19	GO:0019058	viral life cycle	19_GO:0016032 viral process	-2.1	7.1	4	30198	180	71	3	4.2	2.4	3303|5119|79720	HSPA1A|CHMP1A|VPS37B	-0.31	Overlap_Neural_cortical
GO Biological Processes	19	GO:0002366	leukocyte activation involved in immune response	19_GO:0002376 immune system process	-2.1	7.1	4	30198	180	71	3	4.2	2.4	2625|22904|23075	GATA3|SBNO2|SWAP70	-0.31	Overlap_Neural_cortical
GO Biological Processes	19	GO:0002263	cell activation involved in immune response	19_GO:0002376 immune system process	-2	6.9	3.9	30198	184	71	3	4.2	2.4	2625|22904|23075	GATA3|SBNO2|SWAP70	-0.29	Overlap_Neural_cortical
Reactome Gene Sets	6	R-HSA-72163	mRNA Splicing - Major Pathway		-2	6.9	3.9	30198	184	71	3	4.2	2.4	5430|8189|8449	POLR2A|SYMPK|DHX16	-0.29	Overlap_Neural_cortical
GO Biological Processes	19	GO:2000045	regulation of G1/S transition of mitotic cell cycle	19_GO:0050789 regulation of biological process	-2	6.9	3.9	30198	185	71	3	4.2	2.4	324|595|1026	APC|CCND1|CDKN1A	-0.28	Overlap_Neural_cortical
GO Biological Processes	19	GO:0030308	negative regulation of cell growth	19_GO:0040007 growth	-2	6.9	3.9	30198	186	71	3	4.2	2.4	91|1026|3303	ACVR1B|CDKN1A|HSPA1A	-0.28	Overlap_Neural_cortical
WikiPathways	27	WP2877	Vitamin D receptor pathway		-2	6.9	3.9	30198	186	71	3	4.2	2.4	595|1026|7056	CCND1|CDKN1A|THBD	-0.28	Overlap_Neural_cortical
GO Biological Processes	19	GO:0051896	regulation of protein kinase B signaling	19_GO:0023052 signaling	-2	6.8	3.9	30198	187	71	3	4.2	2.4	1839|2625|3480	HBEGF|GATA3|IGF1R	-0.27	Overlap_Neural_cortical
GO Biological Processes	19	GO:0002831	regulation of response to biotic stimulus	19_GO:0050896 response to stimulus	-2	4.8	3.5	30198	355	71	4	5.6	2.7	1387|6397|29126|259307	CREBBP|SEC14L1|CD274|IL4I1	-0.27	Overlap_Neural_cortical

### Sheet: ST12
Supplementary Table 12. Results of the transcription factor regulating the genes that overlap in both transcriptomic clocks
_MEMBER_MyList	_LogP_MyList	GO	_PATTERN_	_RANK_	GiniIndex	Category	CategoryID	Description	PARENT_GO	LogP	Enrichment	Z-score	#TotalGeneInLibrary	#GeneInGO	#GeneInHitList	#GeneInGOAndHitList	%InGO	STDV %InGO	GeneID	Hits	Log(q-value)	EvidenceCutoff
1	-11	M29900	M1	1	0	Transcription Factor Targets	16	BANP TARGET GENES		-11	3.7	8.6	30198	748	391	36	9.2	1.5	509|515|567|1147|1983|3163|3308|3516|3838|4191|4712|5245|5394|5411|5496|5498|6194|6223|8031|8165|8452|8602|8799|9183|9276|10038|10067|10978|22948|28973|51651|80344|83743|140838|253260|390916	ATP5F1C|ATP5PB|B2M|CHUK|EIF5|HMOX2|HSPA4|RBPJ|KPNA2|MDH2|NDUFB6|PHB1|EXOSC10|PNN|PPM1G|PPOX|RPS6|RPS19|NCOA4|AKAP1|CUL3|NOP14|PEX11B|ZW10|COPB2|PARP2|SCAMP3|CLP1|CCT5|MRPS18B|PTRH2|DCAF11|GRWD1|NANP|RICTOR|NUDT19	-8.1	0
1	-10	M29950	M1	1	0	Transcription Factor Targets	16	DYRK1A TARGET GENES		-10	3.6	8.4	30198	774	391	36	9.2	1.5	509|515|716|1147|1983|3163|3308|3516|3551|3608|3838|4191|5245|5411|5496|5498|6194|6223|8031|8165|8452|8602|9183|9276|10038|10213|10419|10440|10978|22948|23192|28973|51651|83743|140838|253260	ATP5F1C|ATP5PB|C1S|CHUK|EIF5|HMOX2|HSPA4|RBPJ|IKBKB|ILF2|KPNA2|MDH2|PHB1|PNN|PPM1G|PPOX|RPS6|RPS19|NCOA4|AKAP1|CUL3|NOP14|ZW10|COPB2|PARP2|PSMD14|PRMT5|TIMM17A|CLP1|CCT5|ATG4B|MRPS18B|PTRH2|GRWD1|NANP|RICTOR	-7.8	0
1	-8.9	M19224	M1	1	0	Transcription Factor Targets	16	ELK1 02		-8.9	5.7	8.7	30198	256	391	19	4.9	1.1	53|372|498|2618|4719|5701|5718|7122|7216|7284|7332|8800|10097|10989|11222|51573|51651|64175|79711	ACP2|ARCN1|ATP5F1A|GART|NDUFS1|PSMC2|PSMD12|CLDN5|TRO|TUFM|UBE2L3|PEX11A|ACTR2|IMMT|MRPL3|GDE1|PTRH2|P3H1|IPO4	-6.6	0
1	-8.7	M30190	M1	1	0	Transcription Factor Targets	16	TAF9B TARGET GENES		-8.7	3.8	7.8	30198	565	391	28	7.2	1.3	53|506|694|1182|1352|1499|1649|2057|4191|4650|4718|4953|4967|5714|5718|6164|6194|7332|7503|8553|8675|22823|23385|51318|54205|57018|64761|253260	ACP2|ATP5F1B|BTG1|CLCN3|COX10|CTNNB1|DDIT3|EPOR|MDH2|MYO9B|NDUFC2|ODC1|OGDH|PSMD8|PSMD12|RPL34|RPS6|UBE2L3|XIST|BHLHE40|STX16|MTF2|NCSTN|MRPL35|CYCS|CCNL1|PARP12|RICTOR	-6.5	0
1	-7.5	M17925	M1	1	0	Transcription Factor Targets	16	MGGAAGTG GABP B		-7.5	3.1	6.8	30198	771	391	31	7.9	1.4	53|919|1147|1376|1649|1875|1965|3551|4929|5371|5571|6194|6560|7216|7284|7332|7412|7529|8874|8992|10440|10492|10652|11222|27032|28973|51292|51382|51651|64393|83743	ACP2|CD247|CHUK|CPT2|DDIT3|E2F5|EIF2S1|IKBKB|NR4A2|PML|PRKAG1|RPS6|SLC12A4|TRO|TUFM|UBE2L3|VCAM1|YWHAB|ARHGEF7|ATP6V0E1|TIMM17A|SYNCRIP|YKT6|MRPL3|ATP2C1|MRPS18B|GMPR2|ATP6V1D|PTRH2|ZMAT3|GRWD1	-5.4	0
1	-6.9	M40828	M1	1	0	Transcription Factor Targets	16	SRPK1 TARGET GENES		-6.9	4.3	7	30198	342	391	19	4.9	1.1	509|1315|1983|3163|3308|3516|4191|6194|6223|7503|8031|8452|8602|9276|10978|51651|83743|140838|253260	ATP5F1C|COPB1|EIF5|HMOX2|HSPA4|RBPJ|MDH2|RPS6|RPS19|XIST|NCOA4|CUL3|NOP14|COPB2|CLP1|PTRH2|GRWD1|NANP|RICTOR	-4.9	0
1	-6.6	M3403	M1	1	0	Transcription Factor Targets	16	GTGACGY E4F1 Q6		-6.6	3.1	6.3	30198	671	391	27	6.9	1.3	1147|1317|1843|1875|2669|3163|3164|3491|3551|4929|4967|5576|6141|6426|7372|7532|8553|9702|9908|9924|10197|10769|26118|28973|51651|80344|83743	CHUK|SLC31A1|DUSP1|E2F5|GEM|HMOX2|NR4A1|CCN1|IKBKB|NR4A2|OGDH|PRKAR2A|RPL18|SRSF1|UMPS|YWHAG|BHLHE40|CEP57|G3BP2|PAN2|PSME3|PLK2|WSB1|MRPS18B|PTRH2|DCAF11|GRWD1	-4.6	0
1	-6.1	M30142	M1	1	0	Transcription Factor Targets	16	RFX7 TARGET GENES		-6.1	3.4	6.2	30198	500	391	22	5.6	1.2	515|1029|1352|1737|1965|2618|2935|3066|4190|4650|6627|6643|7297|7520|10097|10197|10199|10213|10411|10576|51292|51382	ATP5PB|CDKN2A|COX10|DLAT|EIF2S1|GART|GSPT1|HDAC2|MDH1|MYO9B|SNRPA1|SNX2|TYK2|XRCC5|ACTR2|PSME3|MPHOSPH10|PSMD14|RAPGEF3|CCT2|GMPR2|ATP6V1D	-4.2	0
1	-5.8	M40847	M1	1	0	Transcription Factor Targets	16	ELF5 TARGET GENES		-5.8	3.5	6	30198	444	391	20	5.1	1.1	51|522|1965|3551|5682|5685|6223|6629|7316|7332|7529|8546|8675|9276|9702|10411|51382|55294|64393|80124	ACOX1|ATP5PF|EIF2S1|IKBKB|PSMA1|PSMA4|RPS19|SNRPB2|UBC|UBE2L3|YWHAB|AP3B1|STX16|COPB2|CEP57|RAPGEF3|ATP6V1D|FBXW7|ZMAT3|VCPIP1	-3.9	0
1	-5.5	M14948	M1	1	0	Transcription Factor Targets	16	NRF2 01		-5.5	4.2	6.2	30198	273	391	15	3.8	0.97	53|1147|1376|1649|1965|2935|5718|6164|7284|8874|9868|10097|11222|51382|51651	ACP2|CHUK|CPT2|DDIT3|EIF2S1|GSPT1|PSMD12|RPL34|TUFM|ARHGEF7|TOMM70|ACTR2|MRPL3|ATP6V1D|PTRH2	-3.7	0
1	-5.2	M10767	M1	1	0	Transcription Factor Targets	16	LFA1 Q6		-5.2	4.3	6	30198	251	391	14	3.6	0.94	133|1213|1400|2242|2932|3164|3516|3931|4343|5396|7852|10989|57018|64411	ADM|CLTC|CRMP1|FES|GSK3B|NR4A1|RBPJ|LCAT|MOV10|PRRX1|CXCR4|IMMT|CCNL1|ARAP3	-3.5	0
1	-5.2	M40758	M1	1	0	Transcription Factor Targets	16	MEF2C TARGET GENES		-5.2	2.6	5.3	30198	795	391	27	6.9	1.3	467|567|1307|1499|1965|4053|4528|5996|6560|6627|6810|7128|7247|7316|7318|8161|8515|8602|8675|10020|10365|10576|22823|23460|51382|56052|57018	ATF3|B2M|COL16A1|CTNNB1|EIF2S1|LTBP2|MTIF2|RGS1|SLC12A4|SNRPA1|STX4|TNFAIP3|TSN|UBC|UBA7|COIL|ITGA10|NOP14|STX16|GNE|KLF2|CCT2|MTF2|ABCA6|ATP6V1D|ALG1|CCNL1	-3.4	0
1	-5.1	M29944	M1	1	0	Transcription Factor Targets	16	DMRT1 TARGET GENES		-5.1	3.4	5.6	30198	410	391	18	4.6	1.1	515|1027|1213|1315|1965|3308|4528|6141|6183|6426|6627|7520|22948|51382|54107|56902|64963|80124	ATP5PB|CDKN1B|CLTC|COPB1|EIF2S1|HSPA4|MTIF2|RPL18|MRPS12|SRSF1|SNRPA1|XRCC5|CCT5|ATP6V1D|POLE3|PNO1|MRPS11|VCPIP1	-3.3	0
1	-5.1	M29984	M1	1	0	Transcription Factor Targets	16	GTF2E2 TARGET GENES		-5.1	3.4	5.6	30198	411	391	18	4.6	1.1	53|467|694|1316|1649|1843|4706|5511|5571|6194|7332|10038|10440|11222|23385|28973|51318|57018	ACP2|ATF3|BTG1|KLF6|DDIT3|DUSP1|NDUFAB1|PPP1R8|PRKAG1|RPS6|UBE2L3|PARP2|TIMM17A|MRPL3|NCSTN|MRPS18B|MRPL35|CCNL1	-3.3	0
1	-5.1	M533	M1	1	0	Transcription Factor Targets	16	STTTCRNTTT IRF Q6		-5.1	4.8	6.1	30198	192	391	12	3.1	0.87	216|567|684|2323|3082|4343|5698|7318|7532|10312|10561|28973	ALDH1A1|B2M|BST2|FLT3LG|HGF|MOV10|PSMB9|UBA7|YWHAG|TCIRG1|IFI44|MRPS18B	-3.3	0
1	-5	M13190	M1	1	0	Transcription Factor Targets	16	USF 01		-5	4.1	5.8	30198	264	391	14	3.6	0.94	328|1843|2237|2932|4329|4719|4953|6117|8165|9126|11108|23788|56052|220988	APEX1|DUSP1|FEN1|GSK3B|ALDH6A1|NDUFS1|ODC1|RPA1|AKAP1|SMC3|PRDM4|MTCH2|ALG1|HNRNPA3	-3.3	0
1	-4.9	M30176	M1	1	0	Transcription Factor Targets	16	SOX3 TARGET GENES		-4.9	2.9	5.3	30198	550	391	21	5.4	1.1	515|694|1382|2534|3156|5707|5820|7059|7073|8031|8050|9183|10419|10576|10769|22823|22948|27032|28973|64411|80124	ATP5PB|BTG1|CRABP2|FYN|HMGCR|PSMD1|PVT1|THBS3|TIAL1|NCOA4|PDHX|ZW10|PRMT5|CCT2|PLK2|MTF2|CCT5|ATP2C1|MRPS18B|ARAP3|VCPIP1	-3.2	0
1	-4.6	M29887	M1	1	0	Transcription Factor Targets	16	ARHGAP35 TARGET GENES		-4.6	5.8	6.1	30198	119	391	9	2.3	0.76	1983|3516|4191|6194|6223|8031|8452|8602|23192	EIF5|RBPJ|MDH2|RPS6|RPS19|NCOA4|CUL3|NOP14|ATG4B	-2.9	0
1	-4.5	M16200	M1	1	0	Transcription Factor Targets	16	ISRE 01		-4.5	4	5.4	30198	253	391	13	3.3	0.91	567|684|3107|3134|3516|4046|4343|5371|7318|7532|7852|10312|10561	B2M|BST2|HLA-C|HLA-F|RBPJ|LSP1|MOV10|PML|UBA7|YWHAG|CXCR4|TCIRG1|IFI44	-2.9	0
1	-4.5	M2727	M1	1	0	Transcription Factor Targets	16	ICSBP Q6		-4.5	4	5.4	30198	253	391	13	3.3	0.91	216|567|684|1643|2242|4343|5698|7318|7852|10312|10492|10561|64761	ALDH1A1|B2M|BST2|DDB2|FES|MOV10|PSMB9|UBA7|CXCR4|TCIRG1|SYNCRIP|IFI44|PARP12	-2.9	0
1	-4.5	M29968	M1	1	0	Transcription Factor Targets	16	FOXE1 TARGET GENES		-4.5	2.5	4.8	30198	728	391	24	6.1	1.2	133|1983|2181|2935|3043|3066|3108|3608|4650|5162|5451|5571|5682|6141|6194|7372|7503|8602|9908|10419|22823|27069|28973|54512	ADM|EIF5|ACSL3|GSPT1|HBB|HDAC2|HLA-DMA|ILF2|MYO9B|PDHB|POU2F1|PRKAG1|PSMA1|RPL18|RPS6|UMPS|XIST|NOP14|G3BP2|PRMT5|MTF2|GHITM|MRPS18B|EXOSC4	-2.8	0
1	-4.4	M11921	M1	1	0	Transcription Factor Targets	16	NFKB Q6		-4.4	3.9	5.3	30198	258	391	13	3.3	0.91	958|3491|3516|4283|5682|6352|6810|7040|7073|7412|8553|8822|51747	CD40|CCN1|RBPJ|CXCL9|PSMA1|CCL5|STX4|TGFB1|TIAL1|VCAM1|BHLHE40|FGF17|LUC7L3	-2.8	0
1	-4.4	M3741	M1	1	0	Transcription Factor Targets	16	CEBPGAMMA Q6		-4.4	3.9	5.3	30198	259	391	13	3.3	0.91	1027|1983|2242|4283|5511|5571|5682|6781|7532|10067|23564|51747|54205	CDKN1B|EIF5|FES|CXCL9|PPP1R8|PRKAG1|PSMA1|STC1|YWHAG|SCAMP3|DDAH2|LUC7L3|CYCS	-2.8	0
1	-4.3	M16231	M1	1	0	Transcription Factor Targets	16	CETS1P54 01		-4.3	3.8	5.2	30198	265	391	13	3.3	0.91	53|2475|2935|4528|5571|5701|5718|9868|10097|11222|51292|51573|51651	ACP2|MTOR|GSPT1|MTIF2|PRKAG1|PSMC2|PSMD12|TOMM70|ACTR2|MRPL3|GMPR2|GDE1|PTRH2	-2.7	0
1	-4.2	M18894	M1	1	0	Transcription Factor Targets	16	TCANNTGAY SREBP1 01		-4.2	2.9	4.8	30198	479	391	18	4.6	1.1	53|328|717|1382|1649|1965|2237|2669|2932|3164|4060|4329|5737|5996|6643|6810|10948|51382	ACP2|APEX1|C2|CRABP2|DDIT3|EIF2S1|FEN1|GEM|GSK3B|NR4A1|LUM|ALDH6A1|PTGFR|RGS1|SNX2|STX4|STARD3|ATP6V1D	-2.6	0
1	-4.2	M17319	M1	1	0	Transcription Factor Targets	16	SPZ1 01		-4.2	3.9	5.2	30198	235	391	12	3.1	0.87	467|1400|4343|5396|5451|5571|7412|8822|10492|28973|30008|79085	ATF3|CRMP1|MOV10|PRRX1|POU2F1|PRKAG1|VCAM1|FGF17|SYNCRIP|MRPS18B|EFEMP2|SLC25A23	-2.6	0
1	-4.2	M171	M1	1	0	Transcription Factor Targets	16	GCCATNTTG YY1 Q6		-4.2	3	4.8	30198	437	391	17	4.3	1	372|498|515|1027|1434|1983|4001|4719|5451|6240|6426|7073|7316|10181|22823|26118|51747	ARCN1|ATP5F1A|ATP5PB|CDKN1B|CSE1L|EIF5|LMNB1|NDUFS1|POU2F1|RRM1|SRSF1|TIAL1|UBC|RBM5|MTF2|WSB1|LUC7L3	-2.6	0
1	-4	M14066	M1	1	0	Transcription Factor Targets	16	IRF Q6		-4	3.8	5	30198	244	391	12	3.1	0.87	567|684|3107|3134|4046|4343|5571|7852|10312|10561|28514|64761	B2M|BST2|HLA-C|HLA-F|LSP1|MOV10|PRKAG1|CXCR4|TCIRG1|IFI44|DLL1|PARP12	-2.5	0
1	-4	M40709	M1	1	0	Transcription Factor Targets	16	HBZ TARGET GENES		-4	2.4	4.5	30198	778	391	24	6.1	1.2	211|355|1213|1376|1738|2145|2618|4528|4711|4719|5550|5663|5707|6352|7073|11222|23417|23460|27032|51573|54884|55839|79711|80380	ALAS1|FAS|CLTC|CPT2|DLD|EZH1|GART|MTIF2|NDUFB5|NDUFS1|PREP|PSEN1|PSMD1|CCL5|TIAL1|MRPL3|MLYCD|ABCA6|ATP2C1|GDE1|RETSAT|CENPN|IPO4|PDCD1LG2	-2.4	0
1	-3.9	M13493	M1	1	0	Transcription Factor Targets	16	E4F1 Q6		-3.9	3.4	4.8	30198	292	391	13	3.3	0.91	488|1317|1843|2669|3164|3491|3551|4929|5571|5718|6426|7532|10197	ATP2A2|SLC31A1|DUSP1|GEM|NR4A1|CCN1|IKBKB|NR4A2|PRKAG1|PSMD12|SRSF1|YWHAG|PSME3	-2.3	0
1	-3.9	M11469	M1	1	0	Transcription Factor Targets	16	AP2 Q3		-3.9	3.6	4.8	30198	255	391	12	3.1	0.87	1025|1642|2181|2547|4343|5499|5707|6560|7040|7332|51168|55139	CDK9|DDB1|ACSL3|XRCC6|MOV10|PPP1CA|PSMD1|SLC12A4|TGFB1|UBE2L3|MYO15A|ANKZF1	-2.3	0
1	-3.9	M2709	M1	1	0	Transcription Factor Targets	16	IRF1 01		-3.9	3.6	4.8	30198	255	391	12	3.1	0.87	467|567|684|1029|1649|2323|3107|4053|5698|6352|7532|9358	ATF3|B2M|BST2|CDKN2A|DDIT3|FLT3LG|HLA-C|LTBP2|PSMB9|CCL5|YWHAG|ITGBL1	-2.3	0
1	-3.8	M9795	M1	1	0	Transcription Factor Targets	16	ARNT 02		-3.8	3.6	4.8	30198	256	391	12	3.1	0.87	328|1213|2170|2237|4329|6643|8165|10197|10492|11108|23788|56052	APEX1|CLTC|FABP3|FEN1|ALDH6A1|SNX2|AKAP1|PSME3|SYNCRIP|PRDM4|MTCH2|ALG1	-2.3	0
1	-3.8	M17318	M1	1	0	Transcription Factor Targets	16	CGTSACG PAX3 B		-3.8	4.7	5.1	30198	149	391	9	2.3	0.76	2669|3163|3164|3551|4929|8553|10769|26118|80344	GEM|HMOX2|NR4A1|IKBKB|NR4A2|BHLHE40|PLK2|WSB1|DCAF11	-2.3	0
1	-3.8	M40752	M1	1	0	Transcription Factor Targets	16	FOXO4 TARGET GENES		-3.8	3.4	4.7	30198	299	391	13	3.3	0.91	211|1737|4343|5683|5713|6194|8799|10038|10419|10576|25979|56945|79085	ALAS1|DLAT|MOV10|PSMA2|PSMD7|RPS6|PEX11B|PARP2|PRMT5|CCT2|DHRS7B|MRPS22|SLC25A23	-2.3	0
1	-3.7	M2034	M1	1	0	Transcription Factor Targets	16	PAX3 B		-3.7	5.9	5.4	30198	91	391	7	1.8	0.67	2669|3164|8553|10365|10516|28514|28973	GEM|NR4A1|BHLHE40|KLF2|FBLN5|DLL1|MRPS18B	-2.2	0
1	-3.7	M11821	M1	1	0	Transcription Factor Targets	16	CEBPB 01		-3.7	3.5	4.6	30198	267	391	12	3.1	0.87	716|1454|1634|1649|1843|3702|6781|10492|22823|23460|55294|57018	C1S|CSNK1E|DCN|DDIT3|DUSP1|ITK|STC1|SYNCRIP|MTF2|ABCA6|FBXW7|CCNL1	-2.2	0
1	-3.7	M16213	M1	1	0	Transcription Factor Targets	16	ATF 01		-3.7	3.5	4.6	30198	267	391	12	3.1	0.87	467|1182|1843|2618|2669|3491|3551|4929|4967|6164|6426|9702	ATF3|CLCN3|DUSP1|GART|GEM|CCN1|IKBKB|NR4A2|OGDH|RPL34|SRSF1|CEP57	-2.2	0
1	-3.7	M15551	M1	1	0	Transcription Factor Targets	16	IK3 01		-3.7	3.7	4.7	30198	229	391	11	2.8	0.84	716|717|958|1025|2550|3491|5396|8822|9924|10948|64411	C1S|C2|CD40|CDK9|GABBR1|CCN1|PRRX1|FGF17|PAN2|STARD3|ARAP3	-2.1	0
1	-3.7	M8998	M1	1	0	Transcription Factor Targets	16	E2F1 Q4 01		-3.7	3.7	4.7	30198	229	391	11	2.8	0.84	1643|3516|4172|5511|6223|6426|9126|9924|22823|51747|257194	DDB2|RBPJ|MCM3|PPP1R8|RPS19|SRSF1|SMC3|PAN2|MTF2|LUC7L3|NEGR1	-2.1	0
1	-3.6	M5768	M1	1	0	Transcription Factor Targets	16	E2F1DP1RB 01		-3.6	3.6	4.6	30198	233	391	11	2.8	0.84	1643|2935|3516|4172|4329|5511|6426|9126|9924|22823|51747	DDB2|GSPT1|RBPJ|MCM3|ALDH6A1|PPP1R8|SRSF1|SMC3|PAN2|MTF2|LUC7L3	-2.1	0
1	-3.6	M7038	M1	1	0	Transcription Factor Targets	16	GR Q6		-3.6	3.4	4.5	30198	275	391	12	3.1	0.87	2242|5396|5571|5663|8553|8822|9547|10492|25842|51747|55294|257194	FES|PRRX1|PRKAG1|PSEN1|BHLHE40|FGF17|CXCL14|SYNCRIP|ASF1A|LUC7L3|FBXW7|NEGR1	-2.1	0
1	-3.6	M29986	M1	1	0	Transcription Factor Targets	16	GUCY1B1 TARGET GENES		-3.6	2.4	4.1	30198	686	391	21	5.4	1.1	328|1027|1213|1317|1737|1738|2271|3066|3608|4650|5411|5682|6810|9126|10038|10419|29088|54205|55839|56052|79711	APEX1|CDKN1B|CLTC|SLC31A1|DLAT|DLD|FH|HDAC2|ILF2|MYO9B|PNN|PSMA1|STX4|SMC3|PARP2|PRMT5|MRPL15|CYCS|CENPN|ALG1|IPO4	-2.1	0
1	-3.5	M30011	M1	1	0	Transcription Factor Targets	16	HOXB6 TARGET GENES		-3.5	2.4	4.2	30198	638	391	20	5.1	1.1	211|506|684|2547|2987|3156|3163|5451|6426|7247|7520|9908|10038|10419|10948|25979|30008|54884|55294|140838	ALAS1|ATP5F1B|BST2|XRCC6|GUK1|HMGCR|HMOX2|POU2F1|SRSF1|TSN|XRCC5|G3BP2|PARP2|PRMT5|STARD3|DHRS7B|EFEMP2|RETSAT|FBXW7|NANP	-2	0
1	-3.5	M40775	M1	1	0	Transcription Factor Targets	16	ZNF318 TARGET GENES		-3.5	2.7	4.2	30198	495	391	17	4.3	1	467|567|1182|1356|2014|2057|2323|2639|3098|3669|4967|5698|6164|7316|23385|54625|64761	ATF3|B2M|CLCN3|CP|EMP3|EPOR|FLT3LG|GCDH|HK1|ISG20|OGDH|PSMB9|RPL34|UBC|NCSTN|PARP14|PARP12	-2	0
1	-3.5	M29962	M1	1	0	Transcription Factor Targets	16	F10 TARGET GENES		-3.5	3.3	4.5	30198	277	391	12	3.1	0.87	1356|1738|2550|3491|3608|4343|7852|9183|10492|22823|25842|27032	CP|DLD|GABBR1|CCN1|ILF2|MOV10|CXCR4|ZW10|SYNCRIP|MTF2|ASF1A|ATP2C1	-2	0
1	-3.5	M15128	M1	1	0	Transcription Factor Targets	16	CDPCR3HD 01		-3.5	3.6	4.6	30198	238	391	11	2.8	0.84	694|1012|1307|2534|2618|3600|5571|7532|55294|220988|257194	BTG1|CDH13|COL16A1|FYN|GART|IL15|PRKAG1|YWHAG|FBXW7|HNRNPA3|NEGR1	-2	0
1	-3.5	M18765	M1	1	0	Transcription Factor Targets	16	MZF1 01		-3.5	3.5	4.5	30198	240	391	11	2.8	0.84	1634|2242|2550|2932|5396|5571|7059|9547|10313|22823|220988	DCN|FES|GABBR1|GSK3B|PRRX1|PRKAG1|THBS3|CXCL14|RTN3|MTF2|HNRNPA3	-2	0
1	-3.5	M40846	M1	1	0	Transcription Factor Targets	16	PRDM4 TARGET GENES		-3.5	2.7	4.2	30198	455	391	16	4.1	1	51|677|684|705|1182|1875|3516|4929|7316|8546|8553|10492|22823|23788|51734|83743	ACOX1|ZFP36L1|BST2|BYSL|CLCN3|E2F5|RBPJ|NR4A2|UBC|AP3B1|BHLHE40|SYNCRIP|MTF2|MTCH2|MSRB1|GRWD1	-2	0
1	-3.5	M9573	M1	1	0	Transcription Factor Targets	16	TMTCGCGANR UNKNOWN		-3.5	4.2	4.7	30198	166	391	9	2.3	0.76	515|1147|1983|3308|3516|4191|5690|6194|6223	ATP5PB|CHUK|EIF5|HSPA4|RBPJ|MDH2|PSMB2|RPS6|RPS19	-2	0
1	-3.5	M40770	M1	1	0	Transcription Factor Targets	16	ATXN7L3 TARGET GENES		-3.5	3.3	4.4	30198	281	391	12	3.1	0.87	467|1499|2669|3716|4190|4929|7316|10365|11108|22823|54205|390916	ATF3|CTNNB1|GEM|JAK1|MDH1|NR4A2|UBC|KLF2|PRDM4|MTF2|CYCS|NUDT19	-2	0
1	-3.5	M30352	M1	1	0	Transcription Factor Targets	16	ZNF563 TARGET GENES		-3.5	2.4	4.1	30198	646	391	20	5.1	1.1	515|3108|3164|3669|4200|4706|5682|6426|7216|7284|8553|10067|10243|10411|23612|55294|64761|79085|79711|83743	ATP5PB|HLA-DMA|NR4A1|ISG20|ME2|NDUFAB1|PSMA1|SRSF1|TRO|TUFM|BHLHE40|SCAMP3|GPHN|RAPGEF3|PHLDA3|FBXW7|PARP12|SLC25A23|IPO4|GRWD1	-2	0
1	-3.5	M8603	M1	1	0	Transcription Factor Targets	16	GR 01		-3.5	3.8	4.6	30198	203	391	10	2.6	0.8	2237|2242|4719|5396|8553|8822|9547|9908|10492|51747	FEN1|FES|NDUFS1|PRRX1|BHLHE40|FGF17|CXCL14|G3BP2|SYNCRIP|LUC7L3	-2	0
1	-3.4	M3037	M1	1	0	Transcription Factor Targets	16	E2F1 Q6 01		-3.4	3.5	4.5	30198	243	391	11	2.8	0.84	1643|2935|4172|5451|5511|6141|6223|6426|9924|10492|22823	DDB2|GSPT1|MCM3|POU2F1|PPP1R8|RPL18|RPS19|SRSF1|PAN2|SYNCRIP|MTF2	-2	0
1	-3.4	M30120	M1	1	0	Transcription Factor Targets	16	PHF21A TARGET GENES		-3.4	3.3	4.4	30198	284	391	12	3.1	0.87	1499|1628|3108|3491|3516|3587|4001|4343|5118|6117|8553|10492	CTNNB1|DBP|HLA-DMA|CCN1|RBPJ|IL10RA|LMNB1|MOV10|PCOLCE|RPA1|BHLHE40|SYNCRIP	-2	0
1	-3.4	M9364	M1	1	0	Transcription Factor Targets	16	SRF Q6		-3.4	3.4	4.4	30198	248	391	11	2.8	0.84	1027|1316|1454|1844|3164|4046|6240|9908|10492|26136|51734	CDKN1B|KLF6|CSNK1E|DUSP2|NR4A1|LSP1|RRM1|G3BP2|SYNCRIP|TES|MSRB1	-1.9	0
1	-3.4	M40745	M1	1	0	Transcription Factor Targets	16	ZNF140 TARGET GENES		-3.4	2.5	4	30198	562	391	18	4.6	1.1	51|1027|1965|2242|2534|2936|3716|4600|5498|6223|6781|7040|7316|7529|9702|9908|51382|54884	ACOX1|CDKN1B|EIF2S1|FES|FYN|GSR|JAK1|MX2|PPOX|RPS19|STC1|TGFB1|UBC|YWHAB|CEP57|G3BP2|ATP6V1D|RETSAT	-1.9	0
1	-3.4	M30110	M1	1	0	Transcription Factor Targets	16	PAX7 TARGET GENES		-3.4	2.3	4	30198	711	391	21	5.4	1.1	1012|1634|2935|3098|3163|4190|4200|5451|5707|5922|6643|7316|7458|8165|8204|9688|22823|51478|55294|57018|83743	CDH13|DCN|GSPT1|HK1|HMOX2|MDH1|ME2|POU2F1|PSMD1|RASA2|SNX2|UBC|EIF4H|AKAP1|NRIP1|NUP93|MTF2|HSD17B7|FBXW7|CCNL1|GRWD1	-1.9	0
1	-3.3	M40848	M1	1	0	Transcription Factor Targets	16	ZNF236 TARGET GENES		-3.3	3.6	4.4	30198	212	391	10	2.6	0.8	1213|1499|1642|2932|4190|4967|7316|22823|56052|253558	CLTC|CTNNB1|DDB1|GSK3B|MDH1|OGDH|UBC|MTF2|ALG1|LCLAT1	-1.9	0
1	-3.3	M18230	M1	1	0	Transcription Factor Targets	16	ETS Q4		-3.3	3.4	4.3	30198	252	391	11	2.8	0.84	919|1649|1875|3551|5371|5571|7332|7412|51292|55342|64393	CD247|DDIT3|E2F5|IKBKB|PML|PRKAG1|UBE2L3|VCAM1|GMPR2|STRBP|ZMAT3	-1.9	0
1	-3.3	M1630	M1	1	0	Transcription Factor Targets	16	TGACCTTG SF1 Q6		-3.3	3.4	4.3	30198	253	391	11	2.8	0.84	506|509|522|898|4711|8050|9771|10939|10989|23788|51747	ATP5F1B|ATP5F1C|ATP5PF|CCNE1|NDUFB5|PDHX|RAPGEF5|AFG3L2|IMMT|MTCH2|LUC7L3	-1.9	0
1	-3.3	M40742	M1	1	0	Transcription Factor Targets	16	GTF2A2 TARGET GENES		-3.3	2.5	4	30198	521	391	17	4.3	1	467|694|1316|1499|1649|1843|1983|3491|4953|6141|6194|7316|8737|22823|26118|28973|54205	ATF3|BTG1|KLF6|CTNNB1|DDIT3|DUSP1|EIF5|CCN1|ODC1|RPL18|RPS6|UBC|RIPK1|MTF2|WSB1|MRPS18B|CYCS	-1.8	0
1	-3.3	M40773	M1	1	0	Transcription Factor Targets	16	ZNF394 TARGET GENES		-3.3	2.8	4.1	30198	383	391	14	3.6	0.94	694|1029|1182|1893|2534|4718|5223|5498|7332|8204|8675|8874|9525|83743	BTG1|CDKN2A|CLCN3|ECM1|FYN|NDUFC2|PGAM1|PPOX|UBE2L3|NRIP1|STX16|ARHGEF7|VPS4B|GRWD1	-1.8	0
1	-3.3	M19017	M1	1	0	Transcription Factor Targets	16	P53 02		-3.3	3.3	4.3	30198	255	391	11	2.8	0.84	1147|1315|1649|4192|5371|5396|5571|6223|9688|55367|64393	CHUK|COPB1|DDIT3|MDK|PML|PRRX1|PRKAG1|RPS19|NUP93|PIDD1|ZMAT3	-1.8	0
1	-3.3	M3150	M1	1	0	Transcription Factor Targets	16	TATA 01		-3.3	3.3	4.3	30198	256	391	11	2.8	0.84	1382|1454|3164|4744|5996|6352|6781|7852|10067|10365|28973	CRABP2|CSNK1E|NR4A1|NEFH|RGS1|CCL5|STC1|CXCR4|SCAMP3|KLF2|MRPS18B	-1.8	0
1	-3.2	M18233	M1	1	0	Transcription Factor Targets	16	CCGNMNNTNACG UNKNOWN		-3.2	5.9	5	30198	79	391	6	1.5	0.62	8874|10492|51651|54205|80124|83743	ARHGEF7|SYNCRIP|PTRH2|CYCS|VCPIP1|GRWD1	-1.8	0
1	-3.2	M14141	M1	1	0	Transcription Factor Targets	16	NRF2 Q4		-3.2	3.3	4.2	30198	258	391	11	2.8	0.84	5683|5707|5713|5718|5901|7073|7332|7532|9868|10313|24146	PSMA2|PSMD1|PSMD7|PSMD12|RAN|TIAL1|UBE2L3|YWHAG|TOMM70|RTN3|CLDN15	-1.8	0
1	-3.2	M16079	M1	1	0	Transcription Factor Targets	16	P53 DECAMER Q2		-3.2	3.3	4.2	30198	258	391	11	2.8	0.84	1315|5371|5396|6223|6781|10181|10205|51747|55367|56910|64393	COPB1|PML|PRRX1|RPS19|STC1|RBM5|MPZL2|LUC7L3|PIDD1|STARD7|ZMAT3	-1.8	0
1	-3.2	M30192	M1	1	0	Transcription Factor Targets	16	TAZ TARGET GENES		-3.2	2.6	4	30198	480	391	16	4.1	1	1307|1382|2057|2323|3164|3669|4046|4053|5118|5223|5433|6183|6627|7852|8675|10411	COL16A1|CRABP2|EPOR|FLT3LG|NR4A1|ISG20|LSP1|LTBP2|PCOLCE|PGAM1|POLR2D|MRPS12|SNRPA1|CXCR4|STX16|RAPGEF3	-1.8	0
1	-3.2	M30122	M1	1	0	Transcription Factor Targets	16	PITX1 TARGET GENES		-3.2	2.9	4.1	30198	345	391	13	3.3	0.91	1965|2547|2639|2987|5371|5718|6627|10097|10199|10492|51382|55139|80124	EIF2S1|XRCC6|GCDH|GUK1|PML|PSMD12|SNRPA1|ACTR2|MPHOSPH10|SYNCRIP|ATP6V1D|ANKZF1|VCPIP1	-1.8	0
1	-3.2	M14402	M1	1	0	Transcription Factor Targets	16	ATF4 Q2		-3.2	3.3	4.2	30198	260	391	11	2.8	0.84	1843|1893|2669|2932|3551|4929|4967|5713|5718|6426|28973	DUSP1|ECM1|GEM|GSK3B|IKBKB|NR4A2|OGDH|PSMD7|PSMD12|SRSF1|MRPS18B	-1.8	0
1	-3.2	M29991	M1	1	0	Transcription Factor Targets	16	HDAC4 TARGET GENES		-3.2	2.3	3.8	30198	681	391	20	5.1	1.1	216|1316|1356|1499|2550|3608|4190|5433|5922|6352|7185|7247|7297|7316|8546|8675|9131|10097|27032|57018	ALDH1A1|KLF6|CP|CTNNB1|GABBR1|ILF2|MDH1|POLR2D|RASA2|CCL5|TRAF1|TSN|TYK2|UBC|AP3B1|STX16|AIFM1|ACTR2|ATP2C1|CCNL1	-1.8	0
1	-3.1	M13889	M1	1	0	Transcription Factor Targets	16	PPAR DR1 Q2		-3.1	3.2	4.1	30198	264	391	11	2.8	0.84	1307|1382|4343|4719|5571|8874|9547|9868|9924|24146|51734	COL16A1|CRABP2|MOV10|NDUFS1|PRKAG1|ARHGEF7|CXCL14|TOMM70|PAN2|CLDN15|MSRB1	-1.7	0
1	-3.1	M30131	M1	1	0	Transcription Factor Targets	16	PSMB5 TARGET GENES		-3.1	3	4.1	30198	307	391	12	3.1	0.87	133|467|1843|3491|6515|7316|10365|10769|26118|28973|54205|57018	ADM|ATF3|DUSP1|CCN1|SLC2A3|UBC|KLF2|PLK2|WSB1|MRPS18B|CYCS|CCNL1	-1.7	0
1	-3.1	M13482	M1	1	0	Transcription Factor Targets	16	ZIC1 01		-3.1	3.2	4.1	30198	266	391	11	2.8	0.84	694|1027|2242|5451|6240|7284|7532|23254|28973|30008|257194	BTG1|CDKN1B|FES|POU2F1|RRM1|TUFM|YWHAG|KAZN|MRPS18B|EFEMP2|NEGR1	-1.7	0
1	-3.1	M18224	M1	1	0	Transcription Factor Targets	16	MAX 01		-3.1	3.2	4.1	30198	266	391	11	2.8	0.84	1843|2237|4329|4719|4953|8165|9126|10197|10492|11108|23788	DUSP1|FEN1|ALDH6A1|NDUFS1|ODC1|AKAP1|SMC3|PSME3|SYNCRIP|PRDM4|MTCH2	-1.7	0
1	-3.1	M12240	M1	1	0	Transcription Factor Targets	16	NFKB C		-3.1	3.2	4.1	30198	268	391	11	2.8	0.84	919|958|3931|6352|6810|7412|8553|8822|9924|10243|51747	CD247|CD40|LCAT|CCL5|STX4|VCAM1|BHLHE40|FGF17|PAN2|GPHN|LUC7L3	-1.7	0
1	-3.1	M12818	M1	1	0	Transcription Factor Targets	16	AML Q6		-3.1	3.2	4.1	30198	269	391	11	2.8	0.84	488|969|1499|1843|1844|3164|3491|5996|6515|8515|51747	ATP2A2|CD69|CTNNB1|DUSP1|DUSP2|NR4A1|CCN1|RGS1|SLC2A3|ITGA10|LUC7L3	-1.7	0
1	-3.1	M19331	M1	1	0	Transcription Factor Targets	16	PR Q2		-3.1	3.2	4.1	30198	269	391	11	2.8	0.84	1027|1315|5396|5571|7852|9358|9547|9924|28973|51747|84187	CDKN1B|COPB1|PRRX1|PRKAG1|CXCR4|ITGBL1|CXCL14|PAN2|MRPS18B|LUC7L3|TMEM164	-1.7	0
1	-3.1	M40854	M1	1	0	Transcription Factor Targets	16	ZA UNIPROT Q9UM89 UNREVIEWED TARGET GENES		-3.1	6.8	5	30198	57	391	5	1.3	0.57	1316|2534|3491|6223|51747	KLF6|FYN|CCN1|RPS19|LUC7L3	-1.7	0
1	-3.1	M4803	M1	1	0	Transcription Factor Targets	16	NF1 Q6		-3.1	3.1	4.1	30198	270	391	11	2.8	0.84	372|567|3491|4343|5576|6781|7059|7412|8822|9771|10948	ARCN1|B2M|CCN1|MOV10|PRKAR2A|STC1|THBS3|VCAM1|FGF17|RAPGEF5|STARD3	-1.7	0
1	-3.1	M8634	M1	1	0	Transcription Factor Targets	16	HNF4 Q6		-3.1	3.1	4	30198	271	391	11	2.8	0.84	133|716|2547|3931|6240|7040|7520|23460|24146|55294|79711	ADM|C1S|XRCC6|LCAT|RRM1|TGFB1|XRCC5|ABCA6|CLDN15|FBXW7|IPO4	-1.7	0
1	-3	M12023	M1	1	0	Transcription Factor Targets	16	CREB Q4		-3	3.1	4	30198	272	391	11	2.8	0.84	467|1182|1317|1843|2669|3551|4929|4967|6426|9702|9908	ATF3|CLCN3|SLC31A1|DUSP1|GEM|IKBKB|NR4A2|OGDH|SRSF1|CEP57|G3BP2	-1.7	0
1	-3	M2490	M1	1	0	Transcription Factor Targets	16	STAT6 01		-3	3.1	4	30198	272	391	11	2.8	0.84	488|694|2534|4190|4929|5682|6781|7073|8165|55294|79711	ATP2A2|BTG1|FYN|MDH1|NR4A2|PSMA1|STC1|TIAL1|AKAP1|FBXW7|IPO4	-1.7	0
1	-3	M399	M1	1	0	Transcription Factor Targets	16	SMTTTTGT UNKNOWN		-3	2.7	3.9	30198	407	391	14	3.6	0.94	498|677|2932|4929|5451|5511|5571|6781|7073|7532|7852|7855|10181|51747	ATP5F1A|ZFP36L1|GSK3B|NR4A2|POU2F1|PPP1R8|PRKAG1|STC1|TIAL1|YWHAG|CXCR4|FZD5|RBM5|LUC7L3	-1.6	0
1	-3	M14782	M1	1	0	Transcription Factor Targets	16	VDR Q3		-3	3.3	4.1	30198	232	391	10	2.6	0.8	2932|5451|5571|6781|7040|7532|8553|9547|9924|24146	GSK3B|POU2F1|PRKAG1|STC1|TGFB1|YWHAG|BHLHE40|CXCL14|PAN2|CLDN15	-1.6	0
1	-3	M40810	M1	1	0	Transcription Factor Targets	16	ZNF579 TARGET GENES		-3	2.3	3.7	30198	652	391	19	4.9	1.1	684|1628|2323|3491|5433|6117|6141|6560|8675|9131|9276|9377|10312|10652|10978|23417|51478|55139|84522	BST2|DBP|FLT3LG|CCN1|POLR2D|RPA1|RPL18|SLC12A4|STX16|AIFM1|COPB2|COX5A|TCIRG1|YKT6|CLP1|MLYCD|HSD17B7|ANKZF1|JAGN1	-1.6	0
1	-3	M29976	M1	1	0	Transcription Factor Targets	16	FOXR2 TARGET GENES		-3	3.3	4	30198	234	391	10	2.6	0.8	158|2237|6164|6194|6426|6810|10652|51388|54512|55367	ADSL|FEN1|RPL34|RPS6|SRSF1|STX4|YKT6|NIP7|EXOSC4|PIDD1	-1.6	0
1	-3	M11715	M1	1	0	Transcription Factor Targets	16	GGCNKCCATNK UNKNOWN		-3	4.5	4.4	30198	121	391	7	1.8	0.67	372|5451|5714|10492|51747|64216|220988	ARCN1|POU2F1|PSMD8|SYNCRIP|LUC7L3|TFB2M|HNRNPA3	-1.6	0
1	-3	M8746	M1	1	0	Transcription Factor Targets	16	RGAANNTTC HSF1 01		-3	2.5	3.8	30198	458	391	15	3.8	0.97	133|1843|3106|3516|3725|4929|5663|5996|6426|6781|7532|7852|10516|10576|27032	ADM|DUSP1|HLA-B|RBPJ|JUN|NR4A2|PSEN1|RGS1|SRSF1|STC1|YWHAG|CXCR4|FBLN5|CCT2|ATP2C1	-1.6	0
1	-3	M3128	M1	1	0	Transcription Factor Targets	16	AAANWWTGC UNKNOWN		-3	3.6	4.1	30198	195	391	9	2.3	0.76	1012|1649|1843|5451|9183|28973|51747|55294|80344	CDH13|DDIT3|DUSP1|POU2F1|ZW10|MRPS18B|LUC7L3|FBXW7|DCAF11	-1.6	0
1	-3	M17117	M1	1	0	Transcription Factor Targets	16	E2F Q3 01		-3	3.3	4	30198	236	391	10	2.6	0.8	1643|4172|5511|6223|6426|9126|9924|22823|51747|257194	DDB2|MCM3|PPP1R8|RPS19|SRSF1|SMC3|PAN2|MTF2|LUC7L3|NEGR1	-1.6	0
1	-3	M19064	M1	1	0	Transcription Factor Targets	16	E2F Q6		-3	3.3	4	30198	236	391	10	2.6	0.8	1643|2935|4172|4329|5511|6426|9126|9924|22823|51747	DDB2|GSPT1|MCM3|ALDH6A1|PPP1R8|SRSF1|SMC3|PAN2|MTF2|LUC7L3	-1.6	0
1	-3	M14900	M1	1	0	Transcription Factor Targets	16	USF 02		-3	3.1	3.9	30198	278	391	11	2.8	0.84	1649|1843|2237|3491|4329|6810|7372|9126|11108|23788|51747	DDIT3|DUSP1|FEN1|CCN1|ALDH6A1|STX4|UMPS|SMC3|PRDM4|MTCH2|LUC7L3	-1.6	0
1	-2.9	M10115	M1	1	0	Transcription Factor Targets	16	E2F Q4		-2.9	3.2	4	30198	238	391	10	2.6	0.8	1643|2935|4172|4329|5511|6426|9126|9924|22823|51747	DDB2|GSPT1|MCM3|ALDH6A1|PPP1R8|SRSF1|SMC3|PAN2|MTF2|LUC7L3	-1.6	0
1	-2.9	M102	M1	1	0	Transcription Factor Targets	16	E2F Q4 01		-2.9	3.2	4	30198	238	391	10	2.6	0.8	1643|3516|4172|5511|6223|6426|9126|9924|22823|257194	DDB2|RBPJ|MCM3|PPP1R8|RPS19|SRSF1|SMC3|PAN2|MTF2|NEGR1	-1.6	0
1	-2.9	M3956	M1	1	0	Transcription Factor Targets	16	ETS2 B		-2.9	3	3.9	30198	281	391	11	2.8	0.84	1027|1317|2534|3551|5663|10097|51292|55342|64393|64411|84187	CDKN1B|SLC31A1|FYN|IKBKB|PSEN1|ACTR2|GMPR2|STRBP|ZMAT3|ARAP3|TMEM164	-1.6	0
1	-2.9	M9852	M1	1	0	Transcription Factor Targets	16	CHOP 01		-2.9	3.2	4	30198	239	391	10	2.6	0.8	133|467|919|3163|6781|8553|10243|10492|10989|84187	ADM|ATF3|CD247|HMOX2|STC1|BHLHE40|GPHN|SYNCRIP|IMMT|TMEM164	-1.6	0
1	-2.9	M30170	M1	1	0	Transcription Factor Targets	16	SNIP1 TARGET GENES		-2.9	2.1	3.6	30198	771	391	21	5.4	1.1	705|1029|1628|1642|1965|2550|2639|5707|6141|7284|7517|10067|10125|10606|10989|23385|51382|51388|55139|64216|84522	BYSL|CDKN2A|DBP|DDB1|EIF2S1|GABBR1|GCDH|PSMD1|RPL18|TUFM|XRCC3|SCAMP3|RASGRP1|PAICS|IMMT|NCSTN|ATP6V1D|NIP7|ANKZF1|TFB2M|JAGN1	-1.6	0
1	-2.9	M3902	M1	1	0	Transcription Factor Targets	16	POU1F1 Q6		-2.9	3.2	4	30198	240	391	10	2.6	0.8	5451|5498|5571|6183|7073|10313|25842|51168|51747|55294	POU2F1|PPOX|PRKAG1|MRPS12|TIAL1|RTN3|ASF1A|MYO15A|LUC7L3|FBXW7	-1.6	0
1	-2.9	M5155	M1	1	0	Transcription Factor Targets	16	TEL2 Q6		-2.9	3.2	4	30198	240	391	10	2.6	0.8	919|1649|1875|3551|4929|5335|5701|8874|51292|64393	CD247|DDIT3|E2F5|IKBKB|NR4A2|PLCG1|PSMC2|ARHGEF7|GMPR2|ZMAT3	-1.6	0
1	-2.9	M30355	M1	1	0	Transcription Factor Targets	16	ZNF581 TARGET GENES		-2.9	2.8	3.8	30198	327	391	12	3.1	0.87	1027|1182|1965|4719|5451|8546|10199|10213|10576|22823|51382|56902	CDKN1B|CLCN3|EIF2S1|NDUFS1|POU2F1|AP3B1|MPHOSPH10|PSMD14|CCT2|MTF2|ATP6V1D|PNO1	-1.5	0
1	-2.9	M40712	M1	1	0	Transcription Factor Targets	16	MYBL1 TARGET GENES		-2.9	3.5	4	30198	200	391	9	2.3	0.76	1027|3032|4343|4603|7316|9908|10576|10775|253558	CDKN1B|HADHB|MOV10|MYBL1|UBC|G3BP2|CCT2|POP4|LCLAT1	-1.5	0
1	-2.9	M2315	M1	1	0	Transcription Factor Targets	16	NFKAPPAB65 01		-2.9	3.2	3.9	30198	241	391	10	2.6	0.8	958|969|1307|6223|6352|6810|7073|7122|8822|9924	CD40|CD69|COL16A1|RPS19|CCL5|STX4|TIAL1|CLDN5|FGF17|PAN2	-1.5	0
1	-2.9	M29890	M1	1	0	Transcription Factor Targets	16	ARNT2 TARGET GENES		-2.9	2.2	3.5	30198	673	391	19	4.9	1.1	51|328|355|509|1182|2987|4650|5683|5685|5714|7284|9126|9908|10038|10199|11044|22994|51318|79085	ACOX1|APEX1|FAS|ATP5F1C|CLCN3|GUK1|MYO9B|PSMA2|PSMA4|PSMD8|TUFM|SMC3|G3BP2|PARP2|MPHOSPH10|TENT4A|CEP131|MRPL35|SLC25A23	-1.5	0
1	-2.8	M10112	M1	1	0	Transcription Factor Targets	16	RNGTGGGC UNKNOWN		-2.8	2.1	3.5	30198	784	391	21	5.4	1.1	694|1316|1628|2170|2534|2550|3164|4053|4256|5118|5396|6223|6240|6810|7532|7855|10411|10492|28973|30008|55294	BTG1|KLF6|DBP|FABP3|FYN|GABBR1|NR4A1|LTBP2|MGP|PCOLCE|PRRX1|RPS19|RRM1|STX4|YWHAG|FZD5|RAPGEF3|SYNCRIP|MRPS18B|EFEMP2|FBXW7	-1.5	0
1	-2.8	M8474	M1	1	0	Transcription Factor Targets	16	CEBPDELTA Q6		-2.8	3.1	3.8	30198	247	391	10	2.6	0.8	467|3164|3725|4929|6426|6781|9358|28973|55294|57018	ATF3|NR4A1|JUN|NR4A2|SRSF1|STC1|ITGBL1|MRPS18B|FBXW7|CCNL1	-1.5	0
1	-2.8	M30308	M1	1	0	Transcription Factor Targets	16	ZNF362 TARGET GENES		-2.8	2.2	3.5	30198	628	391	18	4.6	1.1	2618|3134|3516|4190|4200|4929|5690|7297|7520|9392|10038|10181|10652|22948|27348|56902|56910|124583	GART|HLA-F|RBPJ|MDH1|ME2|NR4A2|PSMB2|TYK2|XRCC5|TGFBRAP1|PARP2|RBM5|YKT6|CCT5|TOR1B|PNO1|STARD7|CANT1	-1.5	0
1	-2.8	M40764	M1	1	0	Transcription Factor Targets	16	BPTF TARGET GENES		-2.8	2.1	3.5	30198	787	391	21	5.4	1.1	53|467|488|1317|4552|4711|4967|6117|6627|6643|9377|9771|10243|10411|10948|11222|25842|54625|55342|56945|58477	ACP2|ATF3|ATP2A2|SLC31A1|MTRR|NDUFB5|OGDH|RPA1|SNRPA1|SNX2|COX5A|RAPGEF5|GPHN|RAPGEF3|STARD3|MRPL3|ASF1A|PARP14|STRBP|MRPS22|SRPRB	-1.5	0
1	-2.8	M3265	M1	1	0	Transcription Factor Targets	16	NFMUE1 Q6		-2.8	3.1	3.8	30198	250	391	10	2.6	0.8	372|515|898|1983|5451|5693|5714|9126|10181|51747	ARCN1|ATP5PB|CCNE1|EIF5|POU2F1|PSMB5|PSMD8|SMC3|RBM5|LUC7L3	-1.4	0
1	-2.8	M30340	M1	1	0	Transcription Factor Targets	16	ZNF528 TARGET GENES		-2.8	2	3.4	30198	793	391	21	5.4	1.1	705|924|1182|3164|3516|3587|4060|4191|4711|6810|7128|7458|8799|8800|9525|10038|10492|10652|22823|54512|56052	BYSL|CD7|CLCN3|NR4A1|RBPJ|IL10RA|LUM|MDH2|NDUFB5|STX4|TNFAIP3|EIF4H|PEX11B|PEX11A|VPS4B|PARP2|SYNCRIP|YKT6|MTF2|EXOSC4|ALG1	-1.4	0
1	-2.8	M1905	M1	1	0	Transcription Factor Targets	16	SGCGSSAAA E2F1DP2 01		-2.8	3.6	3.9	30198	170	391	8	2	0.72	4172|4329|6426|9126|9924|10492|22823|51747	MCM3|ALDH6A1|SRSF1|SMC3|PAN2|SYNCRIP|MTF2|LUC7L3	-1.4	0
1	-2.8	M849	M1	1	0	Transcription Factor Targets	16	YGTCCTTGR UNKNOWN		-2.8	4.7	4.2	30198	98	391	6	1.5	0.62	488|506|5571|7458|7532|54205	ATP2A2|ATP5F1B|PRKAG1|EIF4H|YWHAG|CYCS	-1.4	0
1	-2.8	M7797	M1	1	0	Transcription Factor Targets	16	ZIC2 01		-2.8	3.1	3.8	30198	252	391	10	2.6	0.8	677|1213|2242|4832|5571|7532|10492|27032|55294|80124	ZFP36L1|CLTC|FES|NME3|PRKAG1|YWHAG|SYNCRIP|ATP2C1|FBXW7|VCPIP1	-1.4	0
1	-2.7	M19147	M1	1	0	Transcription Factor Targets	16	HMGIY Q6		-2.7	3.1	3.8	30198	253	391	10	2.6	0.8	958|3516|4190|4719|4929|5451|6240|7073|8675|9924	CD40|RBPJ|MDH1|NDUFS1|NR4A2|POU2F1|RRM1|TIAL1|STX16|PAN2	-1.4	0
1	-2.7	M18594	M1	1	0	Transcription Factor Targets	16	COUP DR1 Q6		-2.7	3	3.7	30198	254	391	10	2.6	0.8	1382|3164|3931|4719|5571|8874|9547|9868|9924|24146	CRABP2|NR4A1|LCAT|NDUFS1|PRKAG1|ARHGEF7|CXCL14|TOMM70|PAN2|CLDN15	-1.4	0
1	-2.7	M29885	M1	1	0	Transcription Factor Targets	16	ALKBH3 TARGET GENES		-2.7	2.5	3.5	30198	438	391	14	3.6	0.94	522|3716|4528|4718|5701|7073|7316|8675|10199|10576|10948|11222|23385|79711	ATP5PF|JAK1|MTIF2|NDUFC2|PSMC2|TIAL1|UBC|STX16|MPHOSPH10|CCT2|STARD3|MRPL3|NCSTN|IPO4	-1.4	0
1	-2.7	M6097	M1	1	0	Transcription Factor Targets	16	PR 02		-2.7	4	4	30198	135	391	7	1.8	0.67	2242|4719|5396|8822|9547|10492|51747	FES|NDUFS1|PRRX1|FGF17|CXCL14|SYNCRIP|LUC7L3	-1.4	0
1	-2.7	M7213	M1	1	0	Transcription Factor Targets	16	OCT1 02		-2.7	3.2	3.8	30198	214	391	9	2.3	0.76	1634|2242|5451|6223|6781|7073|7529|9547|10806	DCN|FES|POU2F1|RPS19|STC1|TIAL1|YWHAB|CXCL14|SDCCAG8	-1.4	0
1	-2.7	M826	M1	1	0	Transcription Factor Targets	16	SREBP1 01		-2.7	3.6	3.9	30198	174	391	8	2	0.72	328|2237|2932|4329|6643|23788|56052|220988	APEX1|FEN1|GSK3B|ALDH6A1|SNX2|MTCH2|ALG1|HNRNPA3	-1.4	0
1	-2.7	M12443	M1	1	0	Transcription Factor Targets	16	SRF C		-2.7	3.2	3.8	30198	215	391	9	2.3	0.76	1316|1844|3164|3491|6240|9908|9924|10492|28514	KLF6|DUSP2|NR4A1|CCN1|RRM1|G3BP2|PAN2|SYNCRIP|DLL1	-1.4	0
1	-2.7	M12258	M1	1	0	Transcription Factor Targets	16	IRF7 01		-2.7	3	3.7	30198	258	391	10	2.6	0.8	677|684|4343|4929|5698|7318|7852|8675|28973|64761	ZFP36L1|BST2|MOV10|NR4A2|PSMB9|UBA7|CXCR4|STX16|MRPS18B|PARP12	-1.4	0
1	-2.7	M1728	M1	1	0	Transcription Factor Targets	16	TCCCRNNRTGC UNKNOWN		-2.7	3.2	3.7	30198	216	391	9	2.3	0.76	2618|2648|2935|5511|6426|10419|22823|51573|51747	GART|KAT2A|GSPT1|PPP1R8|SRSF1|PRMT5|MTF2|GDE1|LUC7L3	-1.4	0
1	-2.7	M18963	M1	1	0	Transcription Factor Targets	16	HSF2 01		-2.7	3	3.7	30198	259	391	10	2.6	0.8	1307|1843|1983|3106|3725|5571|6426|6781|7532|8799	COL16A1|DUSP1|EIF5|HLA-B|JUN|PRKAG1|SRSF1|STC1|YWHAG|PEX11B	-1.4	0
1	-2.7	M9329	M1	1	0	Transcription Factor Targets	16	SRY 02		-2.7	3	3.7	30198	259	391	10	2.6	0.8	1499|3164|5571|6781|7073|7532|9771|9908|23460|28514	CTNNB1|NR4A1|PRKAG1|STC1|TIAL1|YWHAG|RAPGEF5|G3BP2|ABCA6|DLL1	-1.4	0
1	-2.7	M29943	M1	1	0	Transcription Factor Targets	16	DLX6 TARGET GENES		-2.7	2.2	3.4	30198	596	391	17	4.3	1	684|1027|1316|2237|2618|2935|3156|4528|5693|5713|6810|9908|9924|10197|27069|51292|64963	BST2|CDKN1B|KLF6|FEN1|GART|GSPT1|HMGCR|MTIF2|PSMB5|PSMD7|STX4|G3BP2|PAN2|PSME3|GHITM|GMPR2|MRPS11	-1.4	0
1	-2.7	M40813	M1	1	0	Transcription Factor Targets	16	ZNF784 TARGET GENES		-2.7	2.5	3.5	30198	397	391	13	3.3	0.91	1499|2987|3108|4190|4528|4718|5371|8675|10199|10419|22823|57018|79711	CTNNB1|GUK1|HLA-DMA|MDH1|MTIF2|NDUFC2|PML|STX16|MPHOSPH10|PRMT5|MTF2|CCNL1|IPO4	-1.4	0
1	-2.6	M17426	M1	1	0	Transcription Factor Targets	16	GCGSCMNTTT UNKNOWN		-2.6	5.4	4.3	30198	71	391	5	1.3	0.57	1434|5451|6426|10606|51747	CSE1L|POU2F1|SRSF1|PAICS|LUC7L3	-1.3	0
1	-2.6	M4384	M1	1	0	Transcription Factor Targets	16	YWATTWNNRGCT UNKNOWN		-2.6	5.4	4.3	30198	71	391	5	1.3	0.57	467|3164|5396|8452|8515	ATF3|NR4A1|PRRX1|CUL3|ITGA10	-1.3	0
1	-2.6	M30144	M1	1	0	Transcription Factor Targets	16	RORA TARGET GENES		-2.6	2.9	3.6	30198	262	391	10	2.6	0.8	522|2475|4718|5701|6240|7372|8082|10199|25979|79711	ATP5PF|MTOR|NDUFC2|PSMC2|RRM1|UMPS|SSPN|MPHOSPH10|DHRS7B|IPO4	-1.3	0
1	-2.6	M30333	M1	1	0	Transcription Factor Targets	16	ZNF507 TARGET GENES		-2.6	2.1	3.3	30198	653	391	18	4.6	1.1	51|328|1643|1843|1965|2237|2669|3669|4329|4343|6810|7128|7503|8553|9377|10067|51382|56052	ACOX1|APEX1|DDB2|DUSP1|EIF2S1|FEN1|GEM|ISG20|ALDH6A1|MOV10|STX4|TNFAIP3|XIST|BHLHE40|COX5A|SCAMP3|ATP6V1D|ALG1	-1.3	0
1	-2.6	M613	M1	1	0	Transcription Factor Targets	16	TGANNYRGCA TCF11MAFG 01		-2.6	2.8	3.6	30198	307	391	11	2.8	0.84	1025|1213|1844|1983|5682|5690|5713|5714|5901|7532|9868	CDK9|CLTC|DUSP2|EIF5|PSMA1|PSMB2|PSMD7|PSMD8|RAN|YWHAG|TOMM70	-1.3	0
1	-2.6	M10288	M1	1	0	Transcription Factor Targets	16	YAATNRNNNYNATT UNKNOWN		-2.6	4.5	4	30198	104	391	6	1.5	0.62	677|1012|8050|8082|51168|79711	ZFP36L1|CDH13|PDHX|SSPN|MYO15A|IPO4	-1.3	0
1	-2.6	M13173	M1	1	0	Transcription Factor Targets	16	IRF1 Q6		-2.6	2.9	3.6	30198	263	391	10	2.6	0.8	1316|2242|3082|3107|4046|6223|8675|10312|27032|51747	KLF6|FES|HGF|HLA-C|LSP1|RPS19|STX16|TCIRG1|ATP2C1|LUC7L3	-1.3	0
1	-2.6	M9287	M1	1	0	Transcription Factor Targets	16	PEA3 Q6		-2.6	2.9	3.6	30198	263	391	10	2.6	0.8	919|969|2237|3491|6515|6924|7073|7412|10312|10313	CD247|CD69|FEN1|CCN1|SLC2A3|ELOA|TIAL1|VCAM1|TCIRG1|RTN3	-1.3	0
1	-2.6	M34465	M1	1	0	Transcription Factor Targets	16	NPM1 TARGET GENES		-2.6	2.6	3.5	30198	356	391	12	3.1	0.87	705|1983|3308|3516|4528|6141|6223|7284|8602|23385|51388|64216	BYSL|EIF5|HSPA4|RBPJ|MTIF2|RPL18|RPS19|TUFM|NOP14|NCSTN|NIP7|TFB2M	-1.3	0
1	-2.6	M17712	M1	1	0	Transcription Factor Targets	16	WGTTNNNNNAAA UNKNOWN		-2.6	2.2	3.3	30198	554	391	16	4.1	1	969|1634|4256|4313|4929|5511|5571|5996|7073|7532|7852|8515|8800|27032|51747|55294	CD69|DCN|MGP|MMP2|NR4A2|PPP1R8|PRKAG1|RGS1|TIAL1|YWHAG|CXCR4|ITGA10|PEX11A|ATP2C1|LUC7L3|FBXW7	-1.3	0
1	-2.6	M40714	M1	1	0	Transcription Factor Targets	16	ZNF250 TARGET GENES		-2.6	2.3	3.4	30198	505	391	15	3.8	0.97	1737|1965|2639|4650|6194|8031|8675|9525|10492|10576|11222|22823|51382|55139|64963	DLAT|EIF2S1|GCDH|MYO9B|RPS6|NCOA4|STX16|VPS4B|SYNCRIP|CCT2|MRPL3|MTF2|ATP6V1D|ANKZF1|MRPS11	-1.3	0
1	-2.6	M2330	M1	1	0	Transcription Factor Targets	16	YTCCCRNNAGGY UNKNOWN		-2.6	5.2	4.2	30198	74	391	5	1.3	0.57	1025|2935|9183|51747|83743	CDK9|GSPT1|ZW10|LUC7L3|GRWD1	-1.3	0
1	-2.5	M19129	M1	1	0	Transcription Factor Targets	16	CREB Q2		-2.5	2.9	3.5	30198	269	391	10	2.6	0.8	467|1182|1317|1843|2669|3551|4929|4967|6426|9702	ATF3|CLCN3|SLC31A1|DUSP1|GEM|IKBKB|NR4A2|OGDH|SRSF1|CEP57	-1.3	0
1	-2.5	M13982	M1	1	0	Transcription Factor Targets	16	CREB Q2 01		-2.5	3.1	3.6	30198	226	391	9	2.3	0.76	1182|1843|2547|2669|3551|3725|4084|4929|10492	CLCN3|DUSP1|XRCC6|GEM|IKBKB|JUN|MXD1|NR4A2|SYNCRIP	-1.3	0
1	-2.5	M40830	M1	1	0	Transcription Factor Targets	16	RBM15 TARGET GENES		-2.5	3.7	3.8	30198	145	391	7	1.8	0.67	467|1316|1499|6387|7316|58477|84166	ATF3|KLF6|CTNNB1|CXCL12|UBC|SRPRB|NLRC5	-1.3	0
1	-2.5	M30211	M1	1	0	Transcription Factor Targets	16	TOP2B TARGET GENES		-2.5	2.1	3.3	30198	613	391	17	4.3	1	53|1499|1843|3608|4650|4718|5498|5707|5820|6629|8675|9924|10038|10197|10199|10419|80344	ACP2|CTNNB1|DUSP1|ILF2|MYO9B|NDUFC2|PPOX|PSMD1|PVT1|SNRPB2|STX16|PAN2|PARP2|PSME3|MPHOSPH10|PRMT5|DCAF11	-1.3	0
1	-2.5	M19101	M1	1	0	Transcription Factor Targets	16	MMEF2 Q6		-2.5	2.8	3.5	30198	274	391	10	2.6	0.8	1454|5396|5451|5571|8082|8553|9868|10313|10365|51168	CSNK1E|PRRX1|POU2F1|PRKAG1|SSPN|BHLHE40|TOMM70|RTN3|KLF2|MYO15A	-1.2	0
1	-2.5	M40794	M1	1	0	Transcription Factor Targets	16	MED25 TARGET GENES		-2.5	4.2	3.8	30198	111	391	6	1.5	0.62	1356|5820|7316|8452|8553|8675	CP|PVT1|UBC|CUL3|BHLHE40|STX16	-1.2	0
1	-2.4	M15719	M1	1	0	Transcription Factor Targets	16	YYCATTCAWW UNKNOWN		-2.4	3.2	3.5	30198	192	391	8	2	0.72	467|1213|2534|3491|3516|4001|7073|30008	ATF3|CLTC|FYN|CCN1|RBPJ|LMNB1|TIAL1|EFEMP2	-1.2	0
1	-2.4	M13584	M1	1	0	Transcription Factor Targets	16	HP1SITEFACTOR Q6		-2.4	3	3.5	30198	235	391	9	2.3	0.76	677|2328|5451|5571|6781|10492|23788|51747|84187	ZFP36L1|FMO3|POU2F1|PRKAG1|STC1|SYNCRIP|MTCH2|LUC7L3|TMEM164	-1.2	0
1	-2.4	M18254	M1	1	0	Transcription Factor Targets	16	MZF1 02		-2.4	2.9	3.4	30198	236	391	9	2.3	0.76	1316|2534|2618|7040|8675|9547|9908|24146|28973	KLF6|FYN|GART|TGFB1|STX16|CXCL14|G3BP2|CLDN15|MRPS18B	-1.2	0
1	-2.4	M9279	M1	1	0	Transcription Factor Targets	16	E2F1 Q6		-2.4	2.9	3.4	30198	236	391	9	2.3	0.76	2935|4172|4329|6426|9126|9924|10492|22823|51747	GSPT1|MCM3|ALDH6A1|SRSF1|SMC3|PAN2|SYNCRIP|MTF2|LUC7L3	-1.2	0
1	-2.4	M2549	M1	1	0	Transcription Factor Targets	16	NFKB Q6 01		-2.4	2.9	3.4	30198	237	391	9	2.3	0.76	958|969|3516|6352|7412|8822|9924|10243|51747	CD40|CD69|RBPJ|CCL5|VCAM1|FGF17|PAN2|GPHN|LUC7L3	-1.1	0
1	-2.4	M9645	M1	1	0	Transcription Factor Targets	16	GGGYGTGNY UNKNOWN		-2.4	2	3.1	30198	686	391	18	4.6	1.1	347|1012|1400|1628|2242|4192|4329|4343|5571|5707|6643|8553|9688|10278|23564|26118|27032|64761	APOD|CDH13|CRMP1|DBP|FES|MDK|ALDH6A1|MOV10|PRKAG1|PSMD1|SNX2|BHLHE40|NUP93|EFS|DDAH2|WSB1|ATP2C1|PARP12	-1.1	0
1	-2.4	M5959	M1	1	0	Transcription Factor Targets	16	IK1 01		-2.4	2.7	3.4	30198	282	391	10	2.6	0.8	969|3725|6240|8822|9547|26136|28973|51747|54107|64411	CD69|JUN|RRM1|FGF17|CXCL14|TES|MRPS18B|LUC7L3|POLE3|ARAP3	-1.1	0
1	-2.4	M1856	M1	1	0	Transcription Factor Targets	16	YTAAYNGCT UNKNOWN		-2.4	3.5	3.6	30198	154	391	7	1.8	0.67	467|677|1012|1628|5737|8822|51747	ATF3|ZFP36L1|CDH13|DBP|PTGFR|FGF17|LUC7L3	-1.1	0
1	-2.4	M12402	M1	1	0	Transcription Factor Targets	16	E2F1DP1 01		-2.4	2.9	3.4	30198	238	391	9	2.3	0.76	2935|4172|4329|6426|9126|9924|10492|22823|51747	GSPT1|MCM3|ALDH6A1|SRSF1|SMC3|PAN2|SYNCRIP|MTF2|LUC7L3	-1.1	0
1	-2.4	M12520	M1	1	0	Transcription Factor Targets	16	SOX9 B1		-2.4	2.9	3.4	30198	238	391	9	2.3	0.76	1027|1499|2237|3164|3608|6781|9908|10516|22823	CDKN1B|CTNNB1|FEN1|NR4A1|ILF2|STC1|G3BP2|FBLN5|MTF2	-1.1	0
1	-2.4	M12555	M1	1	0	Transcription Factor Targets	16	E2F1DP2 01		-2.4	2.9	3.4	30198	238	391	9	2.3	0.76	2935|4172|4329|6426|9126|9924|10492|22823|51747	GSPT1|MCM3|ALDH6A1|SRSF1|SMC3|PAN2|SYNCRIP|MTF2|LUC7L3	-1.1	0
1	-2.4	M17867	M1	1	0	Transcription Factor Targets	16	E2F 02		-2.4	2.9	3.4	30198	238	391	9	2.3	0.76	2935|4172|4329|6426|9126|9924|10492|22823|51747	GSPT1|MCM3|ALDH6A1|SRSF1|SMC3|PAN2|SYNCRIP|MTF2|LUC7L3	-1.1	0
1	-2.4	M19298	M1	1	0	Transcription Factor Targets	16	E2F4DP2 01		-2.4	2.9	3.4	30198	238	391	9	2.3	0.76	2935|4172|4329|6426|9126|9924|10492|22823|51747	GSPT1|MCM3|ALDH6A1|SRSF1|SMC3|PAN2|SYNCRIP|MTF2|LUC7L3	-1.1	0
1	-2.4	M2958	M1	1	0	Transcription Factor Targets	16	GATA1 05		-2.4	2.7	3.3	30198	284	391	10	2.6	0.8	216|958|2026|2932|3725|5682|5996|6426|6781|51747	ALDH1A1|CD40|ENO2|GSK3B|JUN|PSMA1|RGS1|SRSF1|STC1|LUC7L3	-1.1	0
1	-2.4	M16585	M1	1	0	Transcription Factor Targets	16	EVI1 04		-2.4	2.9	3.4	30198	241	391	9	2.3	0.76	1454|1983|5498|5571|5737|6426|6781|51747|79711	CSNK1E|EIF5|PPOX|PRKAG1|PTGFR|SRSF1|STC1|LUC7L3|IPO4	-1.1	0
1	-2.3	M12984	M1	1	0	Transcription Factor Targets	16	WCTCNATGGY UNKNOWN		-2.3	4.7	3.8	30198	83	391	5	1.3	0.57	1965|3725|9924|51382|64216	EIF2S1|JUN|PAN2|ATP6V1D|TFB2M	-1.1	0
1	-2.3	M29920	M1	1	0	Transcription Factor Targets	16	CENPT TARGET GENES		-2.3	4.7	3.8	30198	83	391	5	1.3	0.57	506|3608|4172|5996|27032	ATP5F1B|ILF2|MCM3|RGS1|ATP2C1	-1.1	0
1	-2.3	M10526	M1	1	0	Transcription Factor Targets	16	E2F4DP1 01		-2.3	2.9	3.3	30198	242	391	9	2.3	0.76	2935|4172|4329|6426|9126|9924|10492|22823|51747	GSPT1|MCM3|ALDH6A1|SRSF1|SMC3|PAN2|SYNCRIP|MTF2|LUC7L3	-1.1	0
1	-2.3	M15729	M1	1	0	Transcription Factor Targets	16	E2F Q6 01		-2.3	2.9	3.3	30198	242	391	9	2.3	0.76	1643|3491|3516|4172|6223|6426|9126|9924|22823	DDB2|CCN1|RBPJ|MCM3|RPS19|SRSF1|SMC3|PAN2|MTF2	-1.1	0
1	-2.3	M6359	M1	1	0	Transcription Factor Targets	16	ZF5 B		-2.3	2.9	3.3	30198	243	391	9	2.3	0.76	1025|1649|5576|8553|8799|10125|10243|10278|10492	CDK9|DDIT3|PRKAR2A|BHLHE40|PEX11B|RASGRP1|GPHN|EFS|SYNCRIP	-1.1	0
1	-2.3	M16459	M1	1	0	Transcription Factor Targets	16	GATA Q6		-2.3	3.1	3.4	30198	201	391	8	2	0.72	133|2026|2057|3725|3931|7073|51747|80344	ADM|ENO2|EPOR|JUN|LCAT|TIAL1|LUC7L3|DCAF11	-1.1	0
1	-2.3	M40704	M1	1	0	Transcription Factor Targets	16	ZC3H11A TARGET GENES		-2.3	2.1	3.1	30198	593	391	16	4.1	1	53|467|1499|1649|2618|4718|5701|7284|8675|10197|10199|27348|54512|55153|64761|79711	ACP2|ATF3|CTNNB1|DDIT3|GART|NDUFC2|PSMC2|TUFM|STX16|PSME3|MPHOSPH10|TOR1B|EXOSC4|SDAD1|PARP12|IPO4	-1.1	0
1	-2.3	M30070	M1	1	0	Transcription Factor Targets	16	MSX1 TARGET GENES		-2.3	3.1	3.4	30198	202	391	8	2	0.72	515|1738|3156|4191|4967|5411|6194|8031	ATP5PB|DLD|HMGCR|MDH2|OGDH|PNN|RPS6|NCOA4	-1.1	0
1	-2.3	M14186	M1	1	0	Transcription Factor Targets	16	GATA1 03		-2.3	2.8	3.3	30198	246	391	9	2.3	0.76	133|958|2026|2550|3481|3516|3725|5118|6426	ADM|CD40|ENO2|GABBR1|IGF2|RBPJ|JUN|PCOLCE|SRSF1	-1.1	0
1	-2.3	M2209	M1	1	0	Transcription Factor Targets	16	CACBINDINGPROTEIN Q6		-2.3	2.8	3.3	30198	246	391	9	2.3	0.76	467|1634|5396|5451|5571|7059|10313|22823|257194	ATF3|DCN|PRRX1|POU2F1|PRKAG1|THBS3|RTN3|MTF2|NEGR1	-1.1	0
1	-2.3	M18699	M1	1	0	Transcription Factor Targets	16	NFAT Q6		-2.3	2.8	3.3	30198	249	391	9	2.3	0.76	1307|2932|4528|6426|6643|7040|7073|7386|22823	COL16A1|GSK3B|MTIF2|SRSF1|SNX2|TGFB1|TIAL1|UQCRFS1|MTF2	-1	0
1	-2.3	M4220	M1	1	0	Transcription Factor Targets	16	E2F 03		-2.3	2.8	3.3	30198	249	391	9	2.3	0.76	1643|1965|4172|4929|6426|9126|9924|22823|51382	DDB2|EIF2S1|MCM3|NR4A2|SRSF1|SMC3|PAN2|MTF2|ATP6V1D	-1	0
1	-2.3	M4774	M1	1	0	Transcription Factor Targets	16	FOXO1 02		-2.3	2.8	3.3	30198	249	391	9	2.3	0.76	2145|4192|5451|5663|6426|7059|8675|23460|28514	EZH1|MDK|POU2F1|PSEN1|SRSF1|THBS3|STX16|ABCA6|DLL1	-1	0
1	-2.2	M30302	M1	1	0	Transcription Factor Targets	16	ZNF33A TARGET GENES		-2.2	2.8	3.2	30198	251	391	9	2.3	0.76	467|919|1376|6810|9392|22823|22948|57018|390916	ATF3|CD247|CPT2|STX4|TGFBRAP1|MTF2|CCT5|CCNL1|NUDT19	-1	0
1	-2.2	M401	M1	1	0	Transcription Factor Targets	16	GCGNNANTTCC UNKNOWN		-2.2	3.7	3.5	30198	125	391	6	1.5	0.62	158|1147|1875|3052|3551|7458	ADSL|CHUK|E2F5|HCCS|IKBKB|EIF4H	-1	0
1	-2.2	M7093	M1	1	0	Transcription Factor Targets	16	GATAAGR GATA C		-2.2	2.6	3.2	30198	299	391	10	2.6	0.8	677|1844|2026|2550|3725|3931|5498|6781|51747|63891	ZFP36L1|DUSP2|ENO2|GABBR1|JUN|LCAT|PPOX|STC1|LUC7L3|RNF123	-1	0
1	-2.2	M30019	M1	1	0	Transcription Factor Targets	16	HSD17B8 TARGET GENES		-2.2	2	2.9	30198	659	391	17	4.3	1	898|1029|2057|2237|3838|4172|4603|4650|6117|6240|7517|9183|9702|10038|54107|55839|56902	CCNE1|CDKN2A|EPOR|FEN1|KPNA2|MCM3|MYBL1|MYO9B|RPA1|RRM1|XRCC3|ZW10|CEP57|PARP2|POLE3|CENPN|PNO1	-1	0
1	-2.2	M14466	M1	1	0	Transcription Factor Targets	16	MYB Q3		-2.2	2.7	3.2	30198	253	391	9	2.3	0.76	1649|6352|6781|9924|10243|51292|51747|55139|80124	DDIT3|CCL5|STC1|PAN2|GPHN|GMPR2|LUC7L3|ANKZF1|VCPIP1	-1	0
1	-2.2	M822	M1	1	0	Transcription Factor Targets	16	YTATTTTNR MEF2 02		-2.2	1.9	2.9	30198	715	391	18	4.6	1.1	1029|3164|3725|5396|5498|5996|6781|7532|8082|8204|8452|8515|8553|9358|27032|28973|64216|79711	CDKN2A|NR4A1|JUN|PRRX1|PPOX|RGS1|STC1|YWHAG|SSPN|NRIP1|CUL3|ITGA10|BHLHE40|ITGBL1|ATP2C1|MRPS18B|TFB2M|IPO4	-1	0
1	-2.2	M1607	M1	1	0	Transcription Factor Targets	16	NERF Q2		-2.2	2.7	3.2	30198	254	391	9	2.3	0.76	1649|3551|7216|7332|8799|10806|22823|64393|64411	DDIT3|IKBKB|TRO|UBE2L3|PEX11B|SDCCAG8|MTF2|ZMAT3|ARAP3	-1	0
1	-2.2	M17508	M1	1	0	Transcription Factor Targets	16	USF2 Q6		-2.2	2.7	3.2	30198	254	391	9	2.3	0.76	515|2170|2237|7073|9126|9702|10067|23788|64216	ATP5PB|FABP3|FEN1|TIAL1|SMC3|CEP57|SCAMP3|MTCH2|TFB2M	-1	0
1	-2.2	M3799	M1	1	0	Transcription Factor Targets	16	CIZ 01		-2.2	2.7	3.2	30198	254	391	9	2.3	0.76	1307|2932|4313|4929|5396|7532|28973|51747|84187	COL16A1|GSK3B|MMP2|NR4A2|PRRX1|YWHAG|MRPS18B|LUC7L3|TMEM164	-1	0
1	-2.2	M10498	M1	1	0	Transcription Factor Targets	16	TGCGCANK UNKNOWN		-2.2	2.1	3	30198	554	391	15	3.8	0.97	1738|2648|3516|5411|5451|5683|5685|6426|7520|9131|10806|10989|28973|64393|80124	DLD|KAT2A|RBPJ|PNN|POU2F1|PSMA2|PSMA4|SRSF1|XRCC5|AIFM1|SDCCAG8|IMMT|MRPS18B|ZMAT3|VCPIP1	-0.99	0
1	-2.2	M7622	M1	1	0	Transcription Factor Targets	16	ZIC3 01		-2.2	2.7	3.2	30198	255	391	9	2.3	0.76	1213|2242|5451|5511|8675|10492|23254|30008|257194	CLTC|FES|POU2F1|PPP1R8|STX16|SYNCRIP|KAZN|EFEMP2|NEGR1	-0.99	0
1	-2.2	M19578	M1	1	0	Transcription Factor Targets	16	YGCANTGCR UNKNOWN		-2.2	3.6	3.4	30198	127	391	6	1.5	0.62	1213|2935|3082|8675|10313|51573	CLTC|GSPT1|HGF|STX16|RTN3|GDE1	-0.99	0
1	-2.2	M10143	M1	1	0	Transcription Factor Targets	16	CREL 01		-2.2	2.7	3.1	30198	257	391	9	2.3	0.76	969|1307|3082|6223|6352|6810|7073|7122|9924	CD69|COL16A1|HGF|RPS19|CCL5|STX4|TIAL1|CLDN5|PAN2	-0.97	0
1	-2.2	M12874	M1	1	0	Transcription Factor Targets	16	MYCMAX 01		-2.2	2.7	3.1	30198	257	391	9	2.3	0.76	1400|4719|4953|6223|9126|10197|10492|10606|80344	CRMP1|NDUFS1|ODC1|RPS19|SMC3|PSME3|SYNCRIP|PAICS|DCAF11	-0.97	0
1	-2.2	M17687	M1	1	0	Transcription Factor Targets	16	IRF2 01		-2.2	3.6	3.4	30198	129	391	6	1.5	0.62	467|567|684|2323|5698|10312	ATF3|B2M|BST2|FLT3LG|PSMB9|TCIRG1	-0.96	0
1	-2.2	M30105	M1	1	0	Transcription Factor Targets	16	OVOL3 TARGET GENES		-2.2	2.1	2.9	30198	508	391	14	3.6	0.94	158|328|1317|4528|4718|5714|6426|7316|7332|10606|22823|55153|56052|64175	ADSL|APEX1|SLC31A1|MTIF2|NDUFC2|PSMD8|SRSF1|UBC|UBE2L3|PAICS|MTF2|SDAD1|ALG1|P3H1	-0.96	0
1	-2.1	M40702	M1	1	0	Transcription Factor Targets	16	ZBED4 TARGET GENES		-2.1	3.2	3.2	30198	171	391	7	1.8	0.67	2935|4706|5663|5701|6627|80344|140838	GSPT1|NDUFAB1|PSEN1|PSMC2|SNRPA1|DCAF11|NANP	-0.95	0
1	-2.1	M8812	M1	1	0	Transcription Factor Targets	16	SF1 Q6		-2.1	2.7	3.1	30198	260	391	9	2.3	0.76	506|509|898|7059|8050|10939|10989|23788|51747	ATP5F1B|ATP5F1C|CCNE1|THBS3|PDHX|AFG3L2|IMMT|MTCH2|LUC7L3	-0.95	0
1	-2.1	M40826	M1	1	0	Transcription Factor Targets	16	CIC TARGET GENES		-2.1	2.3	2.9	30198	411	391	12	3.1	0.87	1182|2237|3702|5451|7316|8800|9924|10576|10775|55367|56945|80124	CLCN3|FEN1|ITK|POU2F1|UBC|PEX11A|PAN2|CCT2|POP4|PIDD1|MRPS22|VCPIP1	-0.91	0
1	-2.1	M30371	M1	1	0	Transcription Factor Targets	16	ZNF660 TARGET GENES		-2.1	1.9	2.8	30198	791	391	19	4.9	1.1	53|1499|2323|2475|3516|3669|4718|5701|6141|6223|11222|22823|23612|51573|54884|55294|57018|79711|390916	ACP2|CTNNB1|FLT3LG|MTOR|RBPJ|ISG20|NDUFC2|PSMC2|RPL18|RPS19|MRPL3|MTF2|PHLDA3|GDE1|RETSAT|FBXW7|CCNL1|IPO4|NUDT19	-0.91	0
1	-2.1	M16699	M1	1	0	Transcription Factor Targets	16	CREBP1CJUN 01		-2.1	2.6	3.1	30198	264	391	9	2.3	0.76	1182|1843|2669|3551|4929|4967|7372|9908|10492	CLCN3|DUSP1|GEM|IKBKB|NR4A2|OGDH|UMPS|G3BP2|SYNCRIP	-0.91	0
1	-2.1	M7165	M1	1	0	Transcription Factor Targets	16	ACTAYRNNNCCCR UNKNOWN		-2.1	2.2	2.9	30198	463	391	13	3.3	0.91	1025|2237|2648|4190|7073|7532|9183|10067|10419|10806|10978|10989|83743	CDK9|FEN1|KAT2A|MDH1|TIAL1|YWHAG|ZW10|SCAMP3|PRMT5|SDCCAG8|CLP1|IMMT|GRWD1	-0.91	0
1	-2.1	M1328	M1	1	0	Transcription Factor Targets	16	WTGAAAT UNKNOWN		-2.1	2	2.8	30198	625	391	16	4.1	1	677|1316|1382|2534|4192|5571|5707|6781|6924|8082|10516|25842|51292|51747|55294|83743	ZFP36L1|KLF6|CRABP2|FYN|MDK|PRKAG1|PSMD1|STC1|ELOA|SSPN|FBLN5|ASF1A|GMPR2|LUC7L3|FBXW7|GRWD1	-0.9	0
1	-2.1	M14960	M1	1	0	Transcription Factor Targets	16	POU3F2 02		-2.1	2.6	3	30198	265	391	9	2.3	0.76	133|684|1012|1634|3491|3516|5451|5682|64216	ADM|BST2|CDH13|DCN|CCN1|RBPJ|POU2F1|PSMA1|TFB2M	-0.9	0
1	-2.1	M16694	M1	1	0	Transcription Factor Targets	16	AP4 01		-2.1	2.6	3	30198	265	391	9	2.3	0.76	1012|1649|2057|2323|2932|4929|10948|64393|80344	CDH13|DDIT3|EPOR|FLT3LG|GSK3B|NR4A2|STARD3|ZMAT3|DCAF11	-0.9	0
1	-2.1	M3489	M1	1	0	Transcription Factor Targets	16	AMEF2 Q6		-2.1	2.6	3	30198	265	391	9	2.3	0.76	677|3164|3725|5396|8082|23460|28973|51747|56910	ZFP36L1|NR4A1|JUN|PRRX1|SSPN|ABCA6|MRPS18B|LUC7L3|STARD7	-0.9	0
1	-2.1	M40738	M1	1	0	Transcription Factor Targets	16	ZNF157 TARGET GENES		-2.1	5.1	3.6	30198	61	391	4	1	0.51	2550|3491|51734|79085	GABBR1|CCN1|MSRB1|SLC25A23	-0.9	0
1	-2.1	M17378	M1	1	0	Transcription Factor Targets	16	AHR Q5		-2.1	2.8	3.1	30198	221	391	8	2	0.72	1027|1649|3516|4060|5451|5576|10989|63891	CDKN1B|DDIT3|RBPJ|LUM|POU2F1|PRKAR2A|IMMT|RNF123	-0.89	0
1	-2.1	M5568	M1	1	0	Transcription Factor Targets	16	ETS1 B		-2.1	2.6	3	30198	268	391	9	2.3	0.76	1875|2534|3551|5371|5922|6560|7332|51292|64393	E2F5|FYN|IKBKB|PML|RASA2|SLC12A4|UBE2L3|GMPR2|ZMAT3	-0.88	0
1	-2.1	M29979	M1	1	0	Transcription Factor Targets	16	GLI3 TARGET GENES		-2.1	1.9	2.8	30198	742	391	18	4.6	1.1	705|2932|3156|3608|5451|5685|5701|5718|6223|7284|9126|9131|9377|9908|9924|10606|10948|79711	BYSL|GSK3B|HMGCR|ILF2|POU2F1|PSMA4|PSMC2|PSMD12|RPS19|TUFM|SMC3|AIFM1|COX5A|G3BP2|PAN2|PAICS|STARD3|IPO4	-0.88	0
1	-2.1	M30353	M1	1	0	Transcription Factor Targets	16	ZNF577 TARGET GENES		-2.1	2.1	2.8	30198	522	391	14	3.6	0.94	2242|3164|4190|4650|6240|6810|7040|7297|7316|8161|9131|22823|25979|56945	FES|NR4A1|MDH1|MYO9B|RRM1|STX4|TGFB1|TYK2|UBC|COIL|AIFM1|MTF2|DHRS7B|MRPS22	-0.88	0
1	-2.1	M1532	M1	1	0	Transcription Factor Targets	16	EGR1 01		-2.1	2.6	3	30198	269	391	9	2.3	0.76	1213|2648|5118|5571|9131|10243|10806|30008|79085	CLTC|KAT2A|PCOLCE|PRKAG1|AIFM1|GPHN|SDCCAG8|EFEMP2|SLC25A23	-0.87	0
1	-2.1	M4215	M1	1	0	Transcription Factor Targets	16	PAX4 04		-2.1	2.8	3	30198	223	391	8	2	0.72	2932|5498|5571|6781|10313|23612|28973|51747	GSK3B|PPOX|PRKAG1|STC1|RTN3|PHLDA3|MRPS18B|LUC7L3	-0.87	0
1	-2	M15241	M1	1	0	Transcription Factor Targets	16	AML1 01		-2	2.6	3	30198	271	391	9	2.3	0.76	488|969|3164|5451|5682|5996|6515|7059|8515	ATP2A2|CD69|NR4A1|POU2F1|PSMA1|RGS1|SLC2A3|THBS3|ITGA10	-0.86	0
1	-2	M18461	M1	1	0	Transcription Factor Targets	16	ARNT 01		-2	2.6	3	30198	271	391	9	2.3	0.76	4329|4953|6117|6643|10197|10492|10606|11108|23788	ALDH6A1|ODC1|RPA1|SNX2|PSME3|SYNCRIP|PAICS|PRDM4|MTCH2	-0.86	0
1	-2	M6002	M1	1	0	Transcription Factor Targets	16	AML1 Q6		-2	2.6	3	30198	271	391	9	2.3	0.76	488|969|3164|5451|5682|5996|6515|7059|8515	ATP2A2|CD69|NR4A1|POU2F1|PSMA1|RGS1|SLC2A3|THBS3|ITGA10	-0.86	0
1	-2	M16178	M1	1	0	Transcription Factor Targets	16	HOXA4 Q2		-2	2.6	3	30198	272	391	9	2.3	0.76	677|1499|5396|5451|6781|8874|9358|10492|51747	ZFP36L1|CTNNB1|PRRX1|POU2F1|STC1|ARHGEF7|ITGBL1|SYNCRIP|LUC7L3	-0.85	0
1	-2	M3024	M1	1	0	Transcription Factor Targets	16	MYCMAX 02		-2	2.6	3	30198	272	391	9	2.3	0.76	1628|3308|6560|7372|10197|10492|11108|55294|80344	DBP|HSPA4|SLC12A4|UMPS|PSME3|SYNCRIP|PRDM4|FBXW7|DCAF11	-0.85	0
1	-2	M29957	M1	1	0	Transcription Factor Targets	16	EMX1 TARGET GENES		-2	2.7	3	30198	226	391	8	2	0.72	3156|4172|5701|6223|7073|9126|22948|26136	HMGCR|MCM3|PSMC2|RPS19|TIAL1|SMC3|CCT5|TES	-0.85	0
1	-2	M40741	M1	1	0	Transcription Factor Targets	16	HDGF TARGET GENES		-2	2.5	2.9	30198	273	391	9	2.3	0.76	509|1983|2014|2534|7517|7529|8031|9131|84187	ATP5F1C|EIF5|EMP3|FYN|XRCC3|YWHAB|NCOA4|AIFM1|TMEM164	-0.85	0
1	-2	M5164	M1	1	0	Transcription Factor Targets	16	MYCMAX B		-2	2.5	2.9	30198	273	391	9	2.3	0.76	677|1382|1400|1628|4719|6223|9547|22948|55139	ZFP36L1|CRABP2|CRMP1|DBP|NDUFS1|RPS19|CXCL14|CCT5|ANKZF1	-0.85	0
1	-2	M551	M1	1	0	Transcription Factor Targets	16	TEF1 Q6		-2	2.7	3	30198	227	391	8	2	0.72	3491|4192|5396|7059|7073|10313|10806|22823	CCN1|MDK|PRRX1|THBS3|TIAL1|RTN3|SDCCAG8|MTF2	-0.84	0
1	-2	M11244	M1	1	0	Transcription Factor Targets	16	AREB6 01		-2	2.5	2.9	30198	274	391	9	2.3	0.76	216|1012|1027|1983|4046|4343|7122|8822|9908	ALDH1A1|CDH13|CDKN1B|EIF5|LSP1|MOV10|CLDN5|FGF17|G3BP2	-0.84	0
1	-2	M5608	M1	1	0	Transcription Factor Targets	16	TAXCREB 01		-2	3.3	3.1	30198	140	391	6	1.5	0.62	1027|1737|1843|2669|2935|6426	CDKN1B|DLAT|DUSP1|GEM|GSPT1|SRSF1	-0.83	0

### Sheet: ST13
Supplementary Table 13A. Cell-type enrichement analysis of RNAAgeCalc genes at annotation level 1
CellType	annotLevel	p	fold_change	sd_from_mean
astrocytes_ependymal	1	0.6358	0.98989	-0.351856
endothelial-mural	1	0.0047	1.07299	2.68845
interneurons	1	0.1094	1.03145	1.24061
microglia	1	0.1108	1.03996	1.21686
oligodendrocytes	1	0.2041	1.02329	0.811535
pyramidal CA1	1	0	1.10627	4.81972
pyramidal SS	1	0.0015	1.06504	3.00727
Supplementary Table 13B. Cell-type enrichement analysis of Neural Clock genes at annotation level 1
CellType	annotLevel	p	fold_change	sd_from_mean
astrocytes_ependymal	1	0	1.14668	8.86147
endothelial-mural	1	0	1.2836	17.9652
interneurons	1	0.095	1.01965	1.32128
microglia	1	0	1.36401	19.3929
oligodendrocytes	1	0	1.11313	6.89094
pyramidal CA1	1	0.0118	1.0299	2.28127
pyramidal SS	1	0.0106	1.03019	2.34395
Supplementary Table 13C. Cell-type enrichement analysis of RNAAgeCalc genes at annotation level 2
CellType	annotLevel	p	fold_change	sd_from_mean	q
(none)	2	0	1.09224	4.98483	0
Astro1	2	0.5529	0.99032	-0.177477	0.631886
Astro2	2	0.308	1.02123	0.46723	0.434824
CA1Pyr1	2	0.0019	1.07426	2.92367	0.0114
CA1Pyr2	2	0	1.16296	6.5995	0
CA1PyrInt	2	0.0737	1.04485	1.52017	0.141504
CA2Pyr2	2	0	1.12529	4.55481	0
Choroid	2	0.5737	0.984371	-0.230249	0.640409
ClauPyr	2	0.2061	1.04976	0.814758	0.32976
Epend	2	0.9777	0.850726	-1.9404	0.9777
Int1	2	0.0364	1.10455	1.91712	0.08736
Int10	2	0.2375	1.0295	0.690494	0.35625
Int11	2	0.0995	1.05588	1.29542	0.170571
Int12	2	0.0055	1.09078	2.6738	0.022
Int13	2	0.0017	1.12071	3.17439	0.0114
Int14	2	0.0043	1.09845	2.91626	0.02064
Int15	2	0.0001	1.13903	3.99437	0.0008
Int16	2	0.0336	1.06606	1.89406	0.0848842
Int2	2	0.025	1.08034	2.07991	0.0741333
Int3	2	0.0823	1.06839	1.43605	0.151938
Int4	2	0.1067	1.06164	1.27484	0.176607
Int5	2	0.0052	1.11657	2.88479	0.022
Int6	2	0.0501	1.07182	1.76718	0.108522
Int7	2	0.0716	1.05767	1.47995	0.141504
Int8	2	0	1.16784	5.74968	0
Int9	2	0.8389	0.948434	-0.974133	0.856749
Mgl1	2	0.3394	1.02543	0.391214	0.465463
Mgl2	2	0.7069	0.962544	-0.570025	0.737635
Oligo1	2	0.6455	0.978481	-0.400121	0.704182
Oligo2	2	0.3752	1.0106	0.294762	0.486746
Oligo3	2	0.3505	1.01511	0.362507	0.467333
Oligo4	2	0.4109	1.0082	0.209632	0.519032
Oligo5	2	0.6832	0.981093	-0.497023	0.728747
Oligo6	2	0.2541	1.02025	0.655676	0.3696
Peric	2	0.0195	1.11148	2.17098	0.0668571
Pvm1	2	0.4612	1.00394	0.0698484	0.567631
Pvm2	2	0.5076	0.997174	-0.0502573	0.60912
S1PyrDL	2	0	1.11067	4.74936	0
S1PyrL23	2	0.0173	1.06579	2.25304	0.0638769
S1PyrL4	2	0.0256	1.08337	2.1481	0.0741333
S1PyrL5	2	0.0915	1.04899	1.37113	0.162667
S1PyrL5a	2	0.0278	1.06795	2.0143	0.0741333
S1PyrL6	2	0.0029	1.09519	3.03503	0.0154667
S1PyrL6b	2	0.0266	1.09635	2.14998	0.0741333
SubPyr	2	0.2329	1.02958	0.716501	0.35625
Vend1	2	0.0465	1.0962	1.70288	0.106286
Vend2	2	0.052	1.07167	1.62572	0.108522
Vsmc	2	0.5414	0.992683	-0.133064	0.631886
Supplementary Table 13D. Cell-type enrichement analysis of RNAAgeCalc genes at annotation level 2
CellType	annotLevel	p	fold_change	sd_from_mean	q
(none)	2	0	1.10839	9.69766	0
Astro1	2	0	1.32377	10.6233	0
Astro2	2	0	1.28009	10.9466	0
CA1Pyr1	2	0.0008	1.04999	3.34177	0.00147692
CA1Pyr2	2	0	1.05463	3.74556	0
CA1PyrInt	2	0.0041	1.04779	2.77024	0.00634839
CA2Pyr2	2	0	1.06784	4.32371	0
Choroid	2	0	1.20456	5.44285	0
ClauPyr	2	0.1037	1.0426	1.27289	0.110613
Epend	2	0.7919	0.964705	-0.812847	0.7919
Int1	2	0.0365	1.05704	1.84676	0.0461053
Int10	2	0.003	1.06876	2.83903	0.0048
Int11	2	0.3088	1.0124	0.509925	0.31537
Int12	2	0.0902	1.02589	1.33983	0.103086
Int13	2	0.0951	1.0287	1.33815	0.106158
Int14	2	0.3045	1.00974	0.499486	0.31537
Int15	2	0.0115	1.04571	2.33662	0.0167273
Int16	2	0.0793	1.02888	1.45054	0.09516
Int2	2	0.0023	1.06109	2.83925	0.0038069
Int3	2	0.0012	1.08368	3.11464	0.00213333
Int4	2	0.0018	1.08398	3.06487	0.00308571
Int5	2	0.0817	1.0317	1.40651	0.0956488
Int6	2	0.0361	1.04358	1.85441	0.0461053
Int7	2	0.0764	1.03169	1.44193	0.0940308
Int8	2	0.0001	1.06479	3.73318	0.0002
Int9	2	0.0187	1.06318	2.14918	0.0264
Mgl1	2	0	1.53292	14.9432	0
Mgl2	2	0	1.3741	10.3749	0
Oligo1	2	0	1.15109	4.94699	0
Oligo2	2	0	1.12598	6.10051	0
Oligo3	2	0	1.18077	7.65803	0
Oligo4	2	0	1.13585	6.152	0
Oligo5	2	0	1.14016	6.45961	0
Oligo6	2	0	1.14594	8.33167	0
Peric	2	0	1.29062	10.1779	0
Pvm1	2	0	1.49424	15.9116	0
Pvm2	2	0	1.37709	12.0538	0
S1PyrDL	2	0	1.06875	5.13554	0
S1PyrL23	2	0.0008	1.05325	3.17044	0.00147692
S1PyrL4	2	0.0362	1.04017	1.8401	0.0461053
S1PyrL5	2	0.0981	1.02582	1.31041	0.107018
S1PyrL5a	2	0.0258	1.03674	1.95803	0.0353829
S1PyrL6	2	0	1.09385	5.43912	0
S1PyrL6b	2	0.0074	1.06366	2.56327	0.0111
SubPyr	2	0	1.09281	4.00481	0
Vend1	2	0	1.37263	11.9066	0
Vend2	2	0	1.34682	14.0362	0
Vsmc	2	0	1.38706	12.5408	0

### Sheet: ST14
Supplementary Table 14. Annotation of the consensus network of the genes that overlap in both clocks using metascape
MyList	Gene ID	Type	Tax ID	Homologene Gene ID	Homologene Gene Tax ID	Gene Symbol	Description	Biological Process (GO)	Kinase Class (UniProt)	Protein Function (Protein Atlas)	Subcellular Location (Protein Atlas)	Drug (DrugBank)	Canonical Pathways_x000D_	Hallmark Gene Sets_x000D_	hsa05016 Huntington disease	R-HSA-382551 Transport of small molecules	R-HSA-1428517 The citric acid (TCA) cycle an	R-HSA-199991 Membrane Trafficking	hsa05132 Salmonella infection	hsa01200 Carbon metabolism	R-HSA-6798695 Neutrophil degranulation	R-HSA-69275 G2/M Transition	WP4352 Ciliary landscape	GO:0010638 positive regulation of organel	R-HSA-5628897 TP53 Regulates Metabolic Genes	R-HSA-70326 Glucose metabolism	hsa04961 Endocrine and other factor-reg	hsa05131 Shigellosis	GO:0043648 dicarboxylic acid metabolic pr	R-HSA-8856688 Golgi-to-ER retrograde transpo	R-HSA-9716542 Signaling by Rho GTPases, Miro	WP536 Calcium regulation in cardiac	hsa04721 Synaptic vesicle cycle	WP3888 VEGFA-VEGFR2 signaling pathway
AAGAB	79719	symbol	H. sapiens	79719	H. sapiens	AAGAB	alpha and gamma adaptin binding protein	GO:0015031 protein transport;GO:0045184 establishment of protein localization;GO:0071705 nitrogen compound transport		Disease related genes; Human disease related genes:Congenital malformations:Congenital malformations of skin; Predicted intracellular proteins	Cytosol;Nuclear speckles (Supported)				0	0	0	0	0	0	0	0	0	0	0	0	0	0	0	0	0	0	0	0
ACLY	47	symbol	H. sapiens	47	H. sapiens	ACLY	ATP citrate lyase	GO:0006101 citrate metabolic process;GO:0006107 oxaloacetate metabolic process;GO:0006085 acetyl-CoA biosynthetic process		Predicted intracellular proteins; ENZYME proteins:Transferases; Cancer-related genes:Candidate cancer biomarkers; Enzymes; FDA approved drug targets:Small molecule drugs; Citric acid cycle related proteins	Cytosol (Supported); Additional: Nucleoplasm	Bempedoic acid		(M5905)HALLMARK ADIPOGENESIS; (M5924)HALLMARK MTORC1 SIGNALING	0	0	1	0	0	1	1	0	0	0	0	1	0	0	1	0	0	0	0	0
ACSL3	2181	symbol	H. sapiens	2181	H. sapiens	ACSL3	acyl-CoA synthetase long chain family member 3	GO:0150173 positive regulation of phosphatidylcholine metabolic process;GO:2001247 positive regulation of phosphatidylcholine biosynthetic process;GO:2001245 regulation of phosphatidylcholine biosynthetic process		Cancer-related genes; Predicted intracellular proteins; ENZYME proteins:Ligase; Enzymes	Nucleoli;Nucleoli rim (Approved); Additional: Lipid droplets			(M5908)HALLMARK ANDROGEN RESPONSE; (M5924)HALLMARK MTORC1 SIGNALING	0	0	1	0	1	0	0	0	1	0	0	0	1	0	0	0	0	0	0	0
ACTR2	10097	symbol	H. sapiens	10097	H. sapiens	ACTR2	actin related protein 2	GO:0035983 response to trichostatin A;GO:0035984 cellular response to trichostatin A;GO:0016344 meiotic chromosome movement towards spindle pole		Predicted intracellular proteins	Cytosol (Approved)	N-[2-(2-methyl-1H-indol-3-yl)ethyl]thiophene-2-carboxamide; (2S)-2-(3-bromophenyl)-3-(5-chloro-2-hydroxyphenyl)-1,3-thiazolidin-4-one	(M16801)SIG REGULATION OF THE ACTIN CYTOSKELETON BY RHO GTPASES; (M5193)SIG CHEMOTAXIS; (M278)PID RAC1 PATHWAY	(M5923)HALLMARK PI3K AKT MTOR SIGNALING; (M5924)HALLMARK MTORC1 SIGNALING	1	0	0	1	1	0	1	1	0	1	1	0	0	1	0	0	1	0	0	0
ADD2	119	symbol	H. sapiens	119	H. sapiens	ADD2	adducin 2	GO:0051016 barbed-end actin filament capping;GO:0050901 leukocyte tethering or rolling;GO:0061756 leukocyte adhesion to vascular endothelial cell		Predicted intracellular proteins	Cytosol;Nucleoplasm (Approved); Additional: Plasma membrane			(M5945)HALLMARK HEME METABOLISM	0	1	0	0	0	0	0	0	0	0	0	0	0	0	0	0	1	0	0	0
AFG3L2	10939	symbol	H. sapiens	10939	H. sapiens	AFG3L2	AFG3 like matrix AAA peptidase subunit 2	GO:0060013 righting reflex;GO:0036444 calcium import into the mitochondrion;GO:0034982 mitochondrial protein processing		Human disease related genes:Nervous system diseases:Neurodegenerative diseases; Human disease related genes:Nervous system diseases:Eye disease; Disease related genes; Potential drug targets; Peptidases:Metallopeptidases; Enzymes; Human disease related genes:Congenital disorders of metabolism:Mitochondrial diseases	Mitochondria (Supported)	ATP		(M5936)HALLMARK OXIDATIVE PHOSPHORYLATION	1	1	0	0	0	0	0	0	1	0	0	0	1	0	0	0	0	0	0	0
AHCY	191	symbol	H. sapiens	191	H. sapiens	AHCY	adenosylhomocysteinase	GO:0033353 S-adenosylmethionine cycle;GO:0046500 S-adenosylmethionine metabolic process;GO:0006730 one-carbon metabolic process		Predicted intracellular proteins; ENZYME proteins:Hydrolases; Human disease related genes:Congenital disorders of metabolism:Congenital disorders of amino acid metabolism; Disease related genes; Potential drug targets; Enzymes	Cytosol (Supported)	(1'R,2'S)-9-(2-Hydroxy-3'-Keto-Cyclopenten-1-yl)Adenine; 3'-Oxo-Adenosine; D-Eritadenine; Copper		(M5947)HALLMARK IL2 STAT5 SIGNALING; (M5934)HALLMARK XENOBIOTIC METABOLISM	1	0	0	0	0	0	0	0	0	0	0	0	0	1	0	0	0	0	0	0
ALDOA	226	symbol	H. sapiens	226	H. sapiens	ALDOA	aldolase, fructose-bisphosphate A	GO:0030388 fructose 1,6-bisphosphate metabolic process;GO:0006000 fructose metabolic process;GO:0046716 muscle cell cellular homeostasis		Predicted intracellular proteins; ENZYME proteins:Lyases; Disease related genes; Potential drug targets; Human disease related genes:Congenital disorders of metabolism:Congenital disorders of carbohydrate metabolism; Enzymes; Cancer-related genes:Candidate cancer biomarkers	Cytosol (Approved)	Zinc; 1,6-Fructose Diphosphate (Linear Form); Dihydroxyacetone phosphate; 1,6-DI-O-PHOSPHONO-D-MANNITOL; N-(4-CHLOROPHENYL)-3-(PHOSPHONOOXY)NAPHTHALENE-2-CARBOXAMIDE; Artenimol; Zinc acetate; Zinc chloride; Zinc sulfate, unspecified form	(M255)PID HIF1 TFPATHWAY	(M5935)HALLMARK FATTY ACID METABOLISM; (M5941)HALLMARK UV RESPONSE UP; (M5891)HALLMARK HYPOXIA	0	0	1	0	0	1	1	0	0	0	1	1	1	0	0	0	1	1	0	1
AP2M1	1173	symbol	H. sapiens	1173	H. sapiens	AP2M1	adaptor related protein complex 2 subunit mu 1	GO:1900244 positive regulation of synaptic vesicle endocytosis;GO:0098884 postsynaptic neurotransmitter receptor internalization;GO:0140239 postsynaptic endocytosis		Transporters; Disease related genes; Potential drug targets; Predicted intracellular proteins; Human disease related genes:Other diseases:Mental and behavioural disorders	Plasma membrane (Supported)		(M243)PID ARF 3PATHWAY	(M5910)HALLMARK PROTEIN SECRETION; (M5923)HALLMARK PI3K AKT MTOR SIGNALING	1	1	0	1	1	0	0	0	0	0	0	0	1	0	0	0	0	0	1	0
API5	8539	symbol	H. sapiens	8539	H. sapiens	API5	apoptosis inhibitor 5	GO:2000270 negative regulation of fibroblast apoptotic process;GO:2000269 regulation of fibroblast apoptotic process;GO:0006915 apoptotic process		Predicted intracellular proteins	Nuclear speckles (Enhanced)				0	0	0	0	0	0	0	0	0	0	0	0	0	0	0	0	0	0	0	0
APLP1	333	symbol	H. sapiens	333	H. sapiens	APLP1	amyloid beta precursor like protein 1	GO:0071873 response to norepinephrine;GO:0071874 cellular response to norepinephrine stimulus;GO:0106072 negative regulation of adenylate cyclase-activating G protein-coupled receptor signaling pathway		Predicted intracellular proteins	Golgi apparatus;Plasma membrane (Approved); Additional: Nucleoplasm	Zinc; Copper; Zinc acetate; Zinc chloride; Zinc sulfate, unspecified form		(M5947)HALLMARK IL2 STAT5 SIGNALING; (M5930)HALLMARK EPITHELIAL MESENCHYMAL TRANSITION	0	0	0	0	0	0	0	0	0	0	0	0	0	0	0	0	0	0	0	0
ARCN1	372	symbol	H. sapiens	372	H. sapiens	ARCN1	archain 1	GO:0021691 cerebellar Purkinje cell layer maturation;GO:0021590 cerebellum maturation;GO:0021699 cerebellar cortex maturation		Disease related genes; Predicted intracellular proteins; Human disease related genes:Congenital malformations:Other congenital malformations	Vesicles (Supported); Additional: Cytosol;Golgi apparatus			(M5910)HALLMARK PROTEIN SECRETION	0	0	0	1	0	0	0	1	0	0	0	0	0	0	0	1	0	0	0	0
ARFGEF2	10564	symbol	H. sapiens	10564	H. sapiens	ARFGEF2	ADP ribosylation factor guanine nucleotide exchange factor 2	GO:0001881 receptor recycling;GO:0032012 regulation of ARF protein signal transduction;GO:0043112 receptor metabolic process		Disease related genes; Predicted intracellular proteins; Human disease related genes:Congenital malformations:Congenital malformations of the nervous system	Golgi apparatus (Supported); Additional: Cytosol;Vesicles			(M5910)HALLMARK PROTEIN SECRETION	0	0	0	0	0	0	0	0	0	0	0	0	0	0	0	0	0	0	0	0
ARFIP2	23647	symbol	H. sapiens	23647	H. sapiens	ARFIP2	ADP ribosylation factor interacting protein 2	GO:0034497 protein localization to phagophore assembly site;GO:0000423 mitophagy;GO:0031529 ruffle organization		Predicted intracellular proteins	Golgi apparatus;Nucleoli fibrillar center;Nucleoplasm (Approved)		(M243)PID ARF 3PATHWAY	(M5893)HALLMARK MITOTIC SPINDLE	0	0	0	1	0	0	0	0	0	0	0	0	0	0	0	1	1	0	0	0
ARPC5L	81873	symbol	H. sapiens	81873	H. sapiens	ARPC5L	actin related protein 2/3 complex subunit 5 like	GO:0034314 Arp2/3 complex-mediated actin nucleation;GO:0045010 actin nucleation;GO:0030833 regulation of actin filament polymerization		Predicted intracellular proteins				(M5924)HALLMARK MTORC1 SIGNALING	0	0	0	0	1	0	0	0	0	0	0	0	0	1	0	0	1	0	0	1
ASNA1	439	gene_synonym	H. sapiens	439	H. sapiens	GET3	guided entry of tail-anchored proteins factor 3, ATPase	GO:0015700 arsenite transport;GO:0006620 post-translational protein targeting to endoplasmic reticulum membrane;GO:0071816 tail-anchored membrane protein insertion into ER membrane		Predicted intracellular proteins; Transporters:Primary Active Transporters	Nucleoli (Enhanced); Additional: Nucleoplasm	ATP			0	0	0	1	0	0	0	0	0	0	1	0	0	0	0	0	0	0	0	0
ATP1A1	476	symbol	H. sapiens	476	H. sapiens	ATP1A1	ATPase Na+/K+ transporting subunit alpha 1	GO:0031944 negative regulation of glucocorticoid metabolic process;GO:0031947 negative regulation of glucocorticoid biosynthetic process;GO:0090032 negative regulation of steroid hormone biosynthetic process		Human disease related genes:Nervous system diseases:Neurodegenerative diseases; Cancer-related genes; Human disease related genes:Endocrine and metabolic diseases:Adrenal gland diseases; Disease related genes; ENZYME proteins; Transporters:Primary Active Transporters; Enzymes; FDA approved drug targets:Small molecule drugs		Digoxin; Acetyldigitoxin; Hydroflumethiazide; Etacrynic acid; Trichlormethiazide; Deslanoside; Ouabain; Diazoxide; Bretylium; Ciclopirox; Bepridil; Potassium cation; Aluminium; Magnesium cation; Digitoxin; Almitrine; Istaroxime; Magnesium acetate; Potassium acetate; Potassium sulfate; Potassium; Magnesium levulinate; Magnesium lactate; Aluminium phosphate; Aluminum acetate		(M5910)HALLMARK PROTEIN SECRETION	0	1	0	0	0	0	0	0	0	0	0	0	1	0	0	0	1	0	0	0
ATP1A3	478	symbol	H. sapiens	478	H. sapiens	ATP1A3	ATPase Na+/K+ transporting subunit alpha 3	GO:1903416 response to glycoside;GO:0060075 regulation of resting membrane potential;GO:1990535 neuron projection maintenance		Human disease related genes:Nervous system diseases:Other nervous and sensory system diseases; Predicted intracellular proteins; Human disease related genes:Congenital malformations:Congenital malformations of the nervous system; Disease related genes; ENZYME proteins; Transporters:Primary Active Transporters; Potential drug targets; Enzymes		Ouabain		(M5915)HALLMARK APICAL JUNCTION	0	1	0	0	0	0	0	0	0	0	1	0	1	0	0	0	0	0	0	0
ATP1B1	481	symbol	H. sapiens	481	H. sapiens	ATP1B1	ATPase Na+/K+ transporting subunit beta 1	GO:0044861 protein transport into plasma membrane raft;GO:1903281 positive regulation of calcium:sodium antiporter activity;GO:1903279 regulation of calcium:sodium antiporter activity		Predicted intracellular proteins; Transporters:Primary Active Transporters				(M5936)HALLMARK OXIDATIVE PHOSPHORYLATION	0	1	1	1	0	0	0	0	0	0	0	0	1	0	0	0	0	1	0	0
ATP2A2	488	symbol	H. sapiens	488	H. sapiens	ATP2A2	ATPase sarcoplasmic/endoplasmic reticulum Ca2+ transporting 2	GO:1903515 calcium ion transport from cytosol to endoplasmic reticulum;GO:0032470 positive regulation of endoplasmic reticulum calcium ion concentration;GO:1990036 calcium ion import into sarcoplasmic reticulum		Human disease related genes:Congenital malformations:Congenital malformations of skin; Predicted intracellular proteins; Disease related genes; ENZYME proteins; Transporters:Primary Active Transporters; Enzymes; FDA approved drug targets:Small molecule drugs		Istaroxime		(M5924)HALLMARK MTORC1 SIGNALING; (M5932)HALLMARK INFLAMMATORY RESPONSE; (M5934)HALLMARK XENOBIOTIC METABOLISM	1	1	1	0	1	0	0	1	0	0	0	0	1	0	0	1	0	1	0	0
ATP2B1	490	symbol	H. sapiens	490	H. sapiens	ATP2B1	ATPase plasma membrane Ca2+ transporting 1	GO:0071386 cellular response to corticosterone stimulus;GO:1990034 calcium ion export across plasma membrane;GO:0003056 regulation of vascular associated smooth muscle contraction		ENZYME proteins; Enzymes; FDA approved drug targets:Small molecule drugs; Transporters:Primary Active Transporters	Plasma membrane (Supported)	Halothane	(M195)PID CMYB PATHWAY	(M5942)HALLMARK UV RESPONSE DN; (M5890)HALLMARK TNFA SIGNALING VIA NFKB; (M5932)HALLMARK INFLAMMATORY RESPONSE	0	1	0	0	0	0	0	0	0	0	0	0	1	0	0	0	0	1	0	0
ATP6V0A1	535	symbol	H. sapiens	535	H. sapiens	ATP6V0A1	ATPase H+ transporting V0 subunit a1	GO:0048388 endosomal lumen acidification;GO:0007042 lysosomal lumen acidification;GO:0035751 regulation of lysosomal lumen pH		Predicted intracellular proteins; Transporters:Primary Active Transporters	Golgi apparatus;Vesicles (Approved); Additional: Cytosol;Nuclear speckles	Tiludronic acid		(M5945)HALLMARK HEME METABOLISM	0	1	1	0	0	0	1	0	0	0	0	0	1	0	0	0	0	0	1	0
ATP6V0D1	9114	symbol	H. sapiens	9114	H. sapiens	ATP6V0D1	ATPase H+ transporting V0 subunit d1	GO:0036295 cellular response to increased oxygen levels;GO:0036296 response to increased oxygen levels;GO:0007035 vacuolar acidification		Predicted intracellular proteins; Transporters:Primary Active Transporters				(M5922)HALLMARK UNFOLDED PROTEIN RESPONSE	1	1	1	0	0	0	0	0	0	0	1	0	1	0	0	0	0	0	1	1
ATP6V1E1	529	symbol	H. sapiens	529	H. sapiens	ATP6V1E1	ATPase H+ transporting V1 subunit E1	GO:1902600 proton transmembrane transport;GO:0016241 regulation of macroautophagy;GO:0010506 regulation of autophagy		Human disease related genes:Congenital malformations:Congenital malformations of skin; Disease related genes; Transporters:Primary Active Transporters; Potential drug targets; Predicted intracellular proteins	Nucleoplasm (Approved)			(M5936)HALLMARK OXIDATIVE PHOSPHORYLATION	1	1	1	0	0	0	0	0	0	0	0	0	1	0	0	0	0	0	1	1
ATP9A	10079	symbol	H. sapiens	10079	H. sapiens	ATP9A	ATPase phospholipid transporting 9A (putative)	GO:1903542 negative regulation of exosomal secretion;GO:1905279 regulation of retrograde transport, endosome to Golgi;GO:1903541 regulation of exosomal secretion		ENZYME proteins; Enzymes; Transporters:Primary Active Transporters					0	1	0	0	0	0	0	0	0	0	0	0	1	0	0	0	0	0	0	0
ATXN7L3B	552889	symbol	H. sapiens	552889	H. sapiens	ATXN7L3B	ataxin 7 like 3B	GO:0010468 regulation of gene expression;GO:0060255 regulation of macromolecule metabolic process;GO:0019222 regulation of metabolic process		Disease related genes; Predicted intracellular proteins	Nucleoplasm (Approved)				0	0	0	0	0	0	0	0	0	0	0	0	0	0	0	0	0	0	0	0
BRAF	673	symbol	H. sapiens	673	H. sapiens	BRAF	B-Raf proto-oncogene, serine/threonine kinase	GO:0070413 trehalose metabolism in response to stress;GO:0005991 trehalose metabolic process;GO:0005984 disaccharide metabolic process	TKL Ser/Thr protein kinase family	Human disease related genes:Congenital malformations:Other congenital malformations; Predicted intracellular proteins; Human disease related genes:Cancers:Skin cancers; Human disease related genes:Cancers:Cancers of endocrine organs; ENZYME proteins:Transferases; Cancer-related genes:Mutated cancer genes; Disease related genes; Kinases:TKL Ser/Thr protein kinases; Human disease related genes:Cancers:Cancers of haematopoietic and lymphoid tissues; Cancer-related genes:Mutational cancer driver genes; Enzymes; FDA approved drug targets:Small molecule drugs	Vesicles (Approved); Additional: Cytosol	Sorafenib; XL281; RAF-265; PLX-4720; N-{2,4-difluoro-3-[(5-pyridin-3-yl-1H-pyrrolo[2,3-b]pyridin-3-yl)carbonyl]phenyl}ethanesulfonamide; (1E)-5-(1-piperidin-4-yl-3-pyridin-4-yl-1H-pyrazol-4-yl)-2,3-dihydro-1H-inden-1-one oxime; Vemurafenib; Regorafenib; Dabrafenib; Encorafenib; Fostamatinib; Ripretinib	(M134)PID TCR RAS PATHWAY; (M270)PID MAPK TRK PATHWAY; (M281)PID FAK PATHWAY	(M5951)HALLMARK SPERMATOGENESIS	1	0	1	0	1	0	0	0	0	0	1	1	1	1	0	0	0	0	1	0
C5orf22	55322	symbol	H. sapiens	55322	H. sapiens	C5orf22	chromosome 5 open reading frame 22			Predicted intracellular proteins	Nuclear membrane (Approved)				0	0	0	0	0	0	0	0	0	0	0	0	0	0	0	0	0	0	0	0
CAB39	51719	symbol	H. sapiens	51719	H. sapiens	CAB39	calcium binding protein 39	GO:0071476 cellular hypotonic response;GO:0006971 hypotonic response;GO:0010800 positive regulation of peptidyl-threonine phosphorylation		Predicted intracellular proteins	Nucleoli (Approved); Additional: Cytosol		(M87)PID LKB1 PATHWAY	(M5923)HALLMARK PI3K AKT MTOR SIGNALING	0	0	0	0	1	0	1	0	0	0	1	0	1	0	0	0	0	0	0	0
CCT6A	908	symbol	H. sapiens	908	H. sapiens	CCT6A	chaperonin containing TCP1 subunit 6A	GO:1904851 positive regulation of establishment of protein localization to telomere;GO:0070203 regulation of establishment of protein localization to telomere;GO:1904869 regulation of protein localization to Cajal body		Predicted intracellular proteins	Cytosol (Approved)			(M5924)HALLMARK MTORC1 SIGNALING	0	0	0	0	0	0	0	0	0	1	0	0	0	0	0	0	1	0	0	0
CDC42SE2	56990	symbol	H. sapiens	56990	H. sapiens	CDC42SE2	CDC42 small effector 2	GO:0035023 regulation of Rho protein signal transduction;GO:0008360 regulation of cell shape;GO:0046578 regulation of Ras protein signal transduction		Predicted intracellular proteins				(M5947)HALLMARK IL2 STAT5 SIGNALING	0	0	0	0	0	0	0	0	0	0	0	0	0	0	0	0	1	0	0	0
CFL1	1072	symbol	H. sapiens	1072	H. sapiens	CFL1	cofilin 1	GO:0030043 actin filament fragmentation;GO:0030042 actin filament depolymerization;GO:0044794 positive regulation by host of viral process		Predicted intracellular proteins	Cytosol (Supported)	Dodecyldimethylamine N-oxide; Copper; Artenimol	(M5060)SA FAS SIGNALING; (M1529)SA G1 AND S PHASES; (M16801)SIG REGULATION OF THE ACTIN CYTOSKELETON BY RHO GTPASES	(M5923)HALLMARK PI3K AKT MTOR SIGNALING	1	0	0	0	1	0	0	1	0	0	0	0	0	1	0	1	1	1	0	1
CLSTN3	9746	symbol	H. sapiens	9746	H. sapiens	CLSTN3	calsyntenin 3	GO:1902474 positive regulation of protein localization to synapse;GO:1902473 regulation of protein localization to synapse;GO:0051932 synaptic transmission, GABAergic		Predicted intracellular proteins				(M5956)HALLMARK KRAS SIGNALING DN	0	0	0	0	0	0	0	0	0	1	0	0	0	0	0	1	0	1	0	0
CLTC	1213	symbol	H. sapiens	1213	H. sapiens	CLTC	clathrin heavy chain	GO:1900126 negative regulation of hyaluronan biosynthetic process;GO:0150093 amyloid-beta clearance by transcytosis;GO:1900125 regulation of hyaluronan biosynthetic process		Disease related genes; Potential drug targets; Cancer-related genes:Mutational cancer driver genes; Predicted intracellular proteins; Transporters:Accessory Factors Involved in Transport; Human disease related genes:Other diseases:Mental and behavioural disorders	Endosomes;Lysosomes;Vesicles (Enhanced); Additional: Cytosol;Mitotic spindle		(M94)PID FAS PATHWAY; (M67)PID ARF6 TRAFFICKING PATHWAY	(M5910)HALLMARK PROTEIN SECRETION; (M5923)HALLMARK PI3K AKT MTOR SIGNALING	1	1	0	1	1	0	0	1	0	0	0	0	1	1	0	0	1	0	1	1
CNTN1	1272	symbol	H. sapiens	1272	H. sapiens	CNTN1	contactin 1	GO:0032289 central nervous system myelin formation;GO:0032288 myelin assembly;GO:0022010 central nervous system myelination		Disease related genes; Human disease related genes:Musculoskeletal diseases:Muscular diseases; Predicted intracellular proteins			(M17)PID NOTCH PATHWAY	(M5915)HALLMARK APICAL JUNCTION	1	0	0	0	0	0	0	0	0	0	0	0	1	1	0	0	0	0	1	0
COA7	65260	symbol	H. sapiens	65260	H. sapiens	COA7	cytochrome c oxidase assembly factor 7			Disease related genes; Human disease related genes:Nervous system diseases:Neurodegenerative diseases; Predicted intracellular proteins	Mitochondria;Nucleoplasm (Approved)				0	0	1	0	0	0	0	0	0	0	0	0	0	0	0	0	0	0	0	0
COPS3	8533	symbol	H. sapiens	8533	H. sapiens	COPS3	COP9 signalosome subunit 3	GO:1902162 regulation of DNA damage response, signal transduction by p53 class mediator resulting in transcription of p21 class mediator;GO:0000338 protein deneddylation;GO:2000434 regulation of protein neddylation		Predicted intracellular proteins	Nucleoplasm (Supported); Additional: Cytosol				1	0	0	1	0	0	0	0	1	0	0	0	0	1	0	0	0	0	0	0
COPS4	51138	symbol	H. sapiens	51138	H. sapiens	COPS4	COP9 signalosome subunit 4	GO:0000338 protein deneddylation;GO:2000434 regulation of protein neddylation;GO:0045116 protein neddylation		Predicted intracellular proteins	Nuclear speckles (Supported)				1	0	0	1	0	0	0	0	1	0	0	0	0	1	0	0	1	0	0	0
COX7A2L	9167	symbol	H. sapiens	9167	H. sapiens	COX7A2L	cytochrome c oxidase subunit 7A2 like	GO:0097250 mitochondrial respirasome assembly;GO:0002082 regulation of oxidative phosphorylation;GO:0006123 mitochondrial electron transport, cytochrome c to oxygen		Predicted intracellular proteins	Mitochondria (Enhanced); Additional: Nucleoli			(M5936)HALLMARK OXIDATIVE PHOSPHORYLATION	1	0	1	0	0	0	0	0	0	0	1	0	1	0	0	0	0	0	0	0
CUL1	8454	symbol	H. sapiens	8454	H. sapiens	CUL1	cullin 1	GO:0031146 SCF-dependent proteasomal ubiquitin-dependent protein catabolic process;GO:0070936 protein K48-linked ubiquitination;GO:0006513 protein monoubiquitination		Cancer-related genes:Mutational cancer driver genes; Predicted intracellular proteins	Nucleoplasm (Supported); Additional: Nucleoli		(M31)PID BETA CATENIN DEG PATHWAY; (M17)PID NOTCH PATHWAY; (M223)PID BETA CATENIN NUC PATHWAY	(M5903)HALLMARK NOTCH SIGNALING; (M5895)HALLMARK WNT BETA CATENIN SIGNALING; (M5901)HALLMARK G2M CHECKPOINT	1	1	0	0	0	0	0	1	0	0	1	0	0	1	0	0	0	0	0	0
CUL2	8453	symbol	H. sapiens	8453	H. sapiens	CUL2	cullin 2	GO:0031146 SCF-dependent proteasomal ubiquitin-dependent protein catabolic process;GO:0000082 G1/S transition of mitotic cell cycle;GO:0044843 cell cycle G1/S phase transition		Predicted intracellular proteins; Cancer-related genes:Candidate cancer biomarkers	Nucleoplasm (Enhanced)		(M180)PID HIF1A PATHWAY		1	0	0	0	0	0	0	0	0	0	0	0	0	1	0	0	0	0	0	0
DHPS	1725	symbol	H. sapiens	1725	H. sapiens	DHPS	deoxyhypusine synthase	GO:0008612 peptidyl-lysine modification to peptidyl-hypusine;GO:0046203 spermidine catabolic process;GO:0006598 polyamine catabolic process		Predicted intracellular proteins; ENZYME proteins:Transferases; Disease related genes; Potential drug targets; Enzymes; Human disease related genes:Other diseases:Mental and behavioural disorders	Cytosol;Nucleoplasm (Approved)	1-Guanidinium-7-Aminoheptane		(M5934)HALLMARK XENOBIOTIC METABOLISM	0	0	0	0	0	0	0	0	0	0	0	0	0	0	0	0	0	0	0	0
DLD	1738	symbol	H. sapiens	1738	H. sapiens	DLD	dihydrolipoamide dehydrogenase	GO:0018335 protein succinylation;GO:0106077 histone succinylation;GO:0061732 mitochondrial acetyl-CoA biosynthetic process from pyruvate		Predicted intracellular proteins; Human disease related genes:Congenital disorders of metabolism:Congenital disorders of amino acid metabolism; Citric acid cycle related proteins; Disease related genes; ENZYME proteins:Oxidoreductases; Potential drug targets; Human disease related genes:Congenital disorders of metabolism:Congenital disorders of carbohydrate metabolism; Enzymes; Human disease related genes:Congenital disorders of metabolism:Mitochondrial diseases	Mitochondria (Approved); Additional: Nucleoplasm	NADH; Flavin adenine dinucleotide		(M5935)HALLMARK FATTY ACID METABOLISM; (M5905)HALLMARK ADIPOGENESIS; (M5936)HALLMARK OXIDATIVE PHOSPHORYLATION	1	0	1	0	0	1	0	0	0	0	0	1	1	0	1	0	0	0	0	0
DMD	1756	symbol	H. sapiens	1756	H. sapiens	DMD	dystrophin	GO:0014809 regulation of skeletal muscle contraction by regulation of release of sequestered calcium ion;GO:0014722 regulation of skeletal muscle contraction by calcium ion signaling;GO:1902083 negative regulation of peptidyl-cysteine S-nitrosylation		Human disease related genes:Cardiovascular diseases:Cardiac diseases; Disease related genes; Cancer-related genes:Mutational cancer driver genes; Human disease related genes:Musculoskeletal diseases:Muscular diseases; Predicted intracellular proteins; Transporters:Accessory Factors Involved in Transport; FDA approved drug targets:Biotech drugs		Golodirsen		(M5901)HALLMARK G2M CHECKPOINT; (M5909)HALLMARK MYOGENESIS	0	0	0	0	0	0	0	0	0	0	0	0	1	0	0	0	1	0	0	0
DNM1L	10059	symbol	H. sapiens	10059	H. sapiens	DNM1L	dynamin 1 like	GO:0003373 dynamin family protein polymerization involved in membrane fission;GO:0003374 dynamin family protein polymerization involved in mitochondrial fission;GO:0090149 mitochondrial membrane fission		Predicted intracellular proteins; ENZYME proteins:Hydrolases; Human disease related genes:Nervous system diseases:Eye disease; Disease related genes; Potential drug targets; Enzymes; Transporters:Transporter channels and pores; Human disease related genes:Congenital disorders of metabolism:Mitochondrial diseases	Cytosol (Enhanced); Additional: Vesicles			(M5910)HALLMARK PROTEIN SECRETION; (M5902)HALLMARK APOPTOSIS	1	0	0	0	1	0	0	1	0	1	0	0	1	1	0	0	0	0	1	0
DRG1	4733	symbol	H. sapiens	4733	H. sapiens	DRG1	developmentally regulated GTP binding protein 1	GO:1901673 regulation of mitotic spindle assembly;GO:0031116 positive regulation of microtubule polymerization;GO:0090169 regulation of spindle assembly		Predicted intracellular proteins	Nuclear bodies;Nucleoplasm (Supported); Additional: Cytosol				0	0	1	0	0	0	0	0	0	1	0	0	0	0	0	0	0	0	0	0
DYNC1H1	1778	symbol	H. sapiens	1778	H. sapiens	DYNC1H1	dynein cytoplasmic 1 heavy chain 1	GO:0072382 minus-end-directed vesicle transport along microtubule;GO:0072385 minus-end-directed organelle transport along microtubule;GO:1905832 positive regulation of spindle assembly		Disease related genes; Human disease related genes:Nervous system diseases:Neurodegenerative diseases; Predicted intracellular proteins; Human disease related genes:Other diseases:Mental and behavioural disorders	Centrosome;Cytosol (Supported)		(M163)PID LIS1 PATHWAY	(M5893)HALLMARK MITOTIC SPINDLE	1	0	0	1	1	0	1	1	1	1	0	0	0	0	0	1	1	0	1	0
DYNLT3	6990	symbol	H. sapiens	6990	H. sapiens	DYNLT3	dynein light chain Tctex-type 3	GO:0045931 positive regulation of mitotic cell cycle;GO:0045787 positive regulation of cell cycle;GO:0007018 microtubule-based movement		Predicted intracellular proteins				(M5906)HALLMARK ESTROGEN RESPONSE EARLY; (M5907)HALLMARK ESTROGEN RESPONSE LATE	0	0	0	0	1	0	0	1	1	0	0	0	0	0	0	0	0	0	0	0
EIF2A	83939	symbol	H. sapiens	83939	H. sapiens	EIF2A	eukaryotic translation initiation factor 2A	GO:0032933 SREBP signaling pathway;GO:0071501 cellular response to sterol depletion;GO:0006991 response to sterol depletion		Predicted intracellular proteins	Mitochondria (Uncertain); Additional: Cytosol		(M286)PID TGFBR PATHWAY		0	0	0	0	0	0	0	0	0	0	0	0	0	0	0	0	0	0	0	1
EIF4A2	1974	symbol	H. sapiens	1974	H. sapiens	EIF4A2	eukaryotic translation initiation factor 4A2	GO:1900259 regulation of RNA-directed 5'-3' RNA polymerase activity;GO:1900260 negative regulation of RNA-directed 5'-3' RNA polymerase activity;GO:0002183 cytoplasmic translational initiation		Cancer-related genes:Mutational cancer driver genes; Predicted intracellular proteins; Enzymes; ENZYME proteins:Hydrolases	Cytosol (Approved)			(M5922)HALLMARK UNFOLDED PROTEIN RESPONSE; (M5909)HALLMARK MYOGENESIS	1	0	0	0	1	0	0	0	0	0	0	0	0	0	0	0	0	0	0	0
EIF4E3	317649	symbol	H. sapiens	317649	H. sapiens	EIF4E3	eukaryotic translation initiation factor 4E family member 3	GO:0006413 translational initiation;GO:0006412 translation;GO:0043043 peptide biosynthetic process		Predicted intracellular proteins	Nucleoli fibrillar center (Approved)			(M5913)HALLMARK INTERFERON GAMMA RESPONSE	1	0	0	0	0	0	0	0	0	0	0	0	0	0	0	0	0	0	0	0
EMC1	23065	symbol	H. sapiens	23065	H. sapiens	EMC1	ER membrane protein complex subunit 1	GO:0045050 protein insertion into ER membrane by stop-transfer membrane-anchor sequence;GO:0071816 tail-anchored membrane protein insertion into ER membrane;GO:0045048 protein insertion into ER membrane		Human disease related genes:Congenital malformations:Other congenital malformations; Disease related genes; Transporters:Primary Active Transporters; Potential drug targets; Predicted intracellular proteins					0	0	0	0	0	0	0	0	0	0	0	0	0	0	0	0	0	0	0	0
EMC3	55831	symbol	H. sapiens	55831	H. sapiens	EMC3	ER membrane protein complex subunit 3	GO:0045050 protein insertion into ER membrane by stop-transfer membrane-anchor sequence;GO:0071816 tail-anchored membrane protein insertion into ER membrane;GO:0045048 protein insertion into ER membrane		Transporters:Primary Active Transporters					0	0	0	0	0	0	0	0	0	0	0	0	0	0	0	0	1	0	0	0
FAM126B	285172	symbol	H. sapiens	285172	H. sapiens	FAM126B	family with sequence similarity 126 member B	GO:0046854 phosphatidylinositol phosphate biosynthetic process;GO:0006661 phosphatidylinositol biosynthetic process;GO:0046488 phosphatidylinositol metabolic process		Predicted intracellular proteins	Cell Junctions (Supported); Additional: Nucleoplasm			(M5947)HALLMARK IL2 STAT5 SIGNALING	0	0	1	0	0	0	0	0	0	0	0	0	0	0	0	0	0	0	0	0
FUCA1	2517	symbol	H. sapiens	2517	H. sapiens	FUCA1	alpha-L-fucosidase 1	GO:0016139 glycoside catabolic process;GO:0006004 fucose metabolic process;GO:0019377 glycolipid catabolic process		Predicted intracellular proteins; ENZYME proteins:Hydrolases; Human disease related genes:Congenital disorders of metabolism:Lysosomal storage diseases; Disease related genes; Human disease related genes:Congenital disorders of metabolism:Congenital disorders of glycan/glycoprotein metabolism; Potential drug targets; Enzymes	Vesicles (Supported)			(M5930)HALLMARK EPITHELIAL MESENCHYMAL TRANSITION; (M5939)HALLMARK P53 PATHWAY; (M5953)HALLMARK KRAS SIGNALING UP	0	0	0	0	0	0	1	0	0	0	0	1	0	0	0	1	0	0	0	0
G3BP2	9908	symbol	H. sapiens	9908	H. sapiens	G3BP2	G3BP stress granule assembly factor 2	GO:0062029 positive regulation of stress granule assembly;GO:0062028 regulation of stress granule assembly;GO:0007253 cytoplasmic sequestering of NF-kappaB		Predicted intracellular proteins	Cytosol (Enhanced)			(M5905)HALLMARK ADIPOGENESIS	0	0	0	0	0	0	0	0	0	1	0	0	1	0	0	0	0	0	0	0
GAD1	2571	symbol	H. sapiens	2571	H. sapiens	GAD1	glutamate decarboxylase 1	GO:0018352 protein-pyridoxal-5-phosphate linkage;GO:0006540 glutamate decarboxylation to succinate;GO:0009449 gamma-aminobutyric acid biosynthetic process		Human disease related genes:Nervous system diseases:Other nervous and sensory system diseases; Predicted intracellular proteins; ENZYME proteins:Lyases; Disease related genes; Potential drug targets; Enzymes	Cytosol;Plasma membrane;Vesicles (Approved)	Pyridoxal phosphate; Glutamic acid		(M5951)HALLMARK SPERMATOGENESIS; (M5934)HALLMARK XENOBIOTIC METABOLISM	0	0	1	0	0	0	0	0	0	0	0	0	0	0	1	1	0	0	1	0
GDA	9615	symbol	H. sapiens	9615	H. sapiens	GDA	guanine deaminase	GO:0006147 guanine catabolic process;GO:0006161 deoxyguanosine catabolic process;GO:0042453 deoxyguanosine metabolic process		Predicted intracellular proteins; Enzymes; ENZYME proteins:Hydrolases	Nucleoplasm (Approved)			(M5946)HALLMARK COAGULATION	0	0	1	0	0	0	0	0	0	0	0	0	0	0	1	0	0	0	0	0
GDI1	2664	symbol	H. sapiens	2664	H. sapiens	GDI1	GDP dissociation inhibitor 1	GO:0090315 negative regulation of protein targeting to membrane;GO:0032482 Rab protein signal transduction;GO:1905476 negative regulation of protein localization to membrane		Disease related genes; Predicted intracellular proteins; Human disease related genes:Other diseases:Mental and behavioural disorders	Cytosol (Approved)		(M16801)SIG REGULATION OF THE ACTIN CYTOSKELETON BY RHO GTPASES; (M229)PID P38 ALPHA BETA DOWNSTREAM PATHWAY; (M5193)SIG CHEMOTAXIS		0	0	0	1	0	0	0	0	1	0	0	0	0	0	0	0	0	0	0	0
GFPT1	2673	symbol	H. sapiens	2673	H. sapiens	GFPT1	glutamine--fructose-6-phosphate transaminase 1	GO:0006048 UDP-N-acetylglucosamine biosynthetic process;GO:0006002 fructose 6-phosphate metabolic process;GO:0046349 amino sugar biosynthetic process		Human disease related genes:Nervous system diseases:Other nervous and sensory system diseases; Predicted intracellular proteins; ENZYME proteins:Transferases; Disease related genes; Potential drug targets; Enzymes	Nucleoli;Nucleoplasm (Approved); Additional: Nucleoli fibrillar center			(M5937)HALLMARK GLYCOLYSIS	1	0	1	0	1	0	0	0	0	0	0	0	0	1	1	1	0	0	0	0
GLS	2744	symbol	H. sapiens	2744	H. sapiens	GLS	glutaminase	GO:0006543 glutamine catabolic process;GO:0006537 glutamate biosynthetic process;GO:0090461 glutamate homeostasis		Predicted intracellular proteins; ENZYME proteins:Hydrolases; Disease related genes; Potential drug targets; Enzymes; Human disease related genes:Nervous system diseases:Epilepsy	Mitochondria (Supported)	Glutamic acid		(M5941)HALLMARK UV RESPONSE UP	1	0	0	0	0	0	0	0	0	0	1	0	1	0	1	1	0	0	0	0
GMPS	8833	symbol	H. sapiens	8833	H. sapiens	GMPS	guanine monophosphate synthase	GO:0009113 purine nucleobase biosynthetic process;GO:0006177 GMP biosynthetic process;GO:0046112 nucleobase biosynthetic process		Enzymes; Disease related genes; ENZYME proteins:Ligase; Potential drug targets; Predicted intracellular proteins	Cytosol (Approved)	Glutamic acid		(M5924)HALLMARK MTORC1 SIGNALING; (M5945)HALLMARK HEME METABOLISM	0	0	1	0	0	0	0	0	0	0	0	0	0	0	1	0	0	0	0	0
GNAS	2778	symbol	H. sapiens	2778	H. sapiens	GNAS	GNAS complex locus	GO:0007191 adenylate cyclase-activating dopamine receptor signaling pathway;GO:0007212 dopamine receptor signaling pathway;GO:0070527 platelet aggregation		Human disease related genes:Congenital malformations:Congenital malformations of the musculoskeletal system; Human disease related genes:Endocrine and metabolic diseases:Parathyroid diseases; Human disease related genes:Endocrine and metabolic diseases:Hypothalamus and pituitary gland diseases; Transporters:Accessory Factors Involved in Transport; Human disease related genes:Musculoskeletal diseases:Skeletal diseases; Human disease related genes:Endocrine and metabolic diseases:Adrenal gland diseases; Disease related genes; Potential drug targets; Cancer-related genes:Mutational cancer driver genes; Predicted intracellular proteins; Cancer-related genes:Candidate cancer biomarkers	Nucleoplasm (Approved); Additional: Cytosol;Plasma membrane	Colforsin; 2',5'-DIDEOXY-ADENOSINE 3'-MONOPHOSPHATE		(M5910)HALLMARK PROTEIN SECRETION	1	1	1	0	1	0	0	0	0	0	0	0	1	1	0	0	0	1	0	0
GNPDA1	10007	symbol	H. sapiens	10007	H. sapiens	GNPDA1	glucosamine-6-phosphate deaminase 1	GO:0006043 glucosamine catabolic process;GO:0006041 glucosamine metabolic process;GO:0006046 N-acetylglucosamine catabolic process		Predicted intracellular proteins; Enzymes; ENZYME proteins:Hydrolases	Vesicles (Approved); Additional: Golgi apparatus	Beta-D-Glucose; 2-Deoxy-2-Amino Glucitol-6-Phosphate; N-acetyl-D-glucosamine-6-phosphate		(M5937)HALLMARK GLYCOLYSIS	0	0	1	0	0	0	0	0	0	0	0	1	0	0	1	0	0	0	0	0
GOT2	2806	symbol	H. sapiens	2806	H. sapiens	GOT2	glutamic-oxaloacetic transaminase 2	GO:0019550 glutamate catabolic process to aspartate;GO:0019551 glutamate catabolic process to 2-oxoglutarate;GO:0006106 fumarate metabolic process		Predicted intracellular proteins; Transporters; ENZYME proteins:Transferases; Candidate cardiovascular disease genes; Disease related genes; Potential drug targets; Cancer-related genes:Mutational cancer driver genes; Enzymes; Human disease related genes:Nervous system diseases:Epilepsy		Pyridoxal phosphate; Aspartic acid; Glutamic acid; Cysteine; 4'-Deoxy-4'-Acetylyamino-Pyridoxal-5'-Phosphate		(M5926)HALLMARK MYC TARGETS V1; (M5936)HALLMARK OXIDATIVE PHOSPHORYLATION; (M5937)HALLMARK GLYCOLYSIS	1	0	0	0	0	1	0	0	0	0	0	1	0	0	1	0	0	0	0	0
GPD1L	23171	symbol	H. sapiens	23171	H. sapiens	GPD1L	glycerol-3-phosphate dehydrogenase 1 like	GO:0046168 glycerol-3-phosphate catabolic process;GO:0090038 negative regulation of protein kinase C signaling;GO:0060373 regulation of ventricular cardiac muscle cell membrane depolarization		Predicted intracellular proteins; Human disease related genes:Cardiovascular diseases:Cardiac diseases; Disease related genes; ENZYME proteins:Oxidoreductases; Potential drug targets; Enzymes				(M5908)HALLMARK ANDROGEN RESPONSE	0	0	0	0	0	0	0	0	0	0	1	1	1	0	0	0	1	0	0	0
GPI	2821	symbol	H. sapiens	2821	H. sapiens	GPI	glucose-6-phosphate isomerase	GO:0035902 response to immobilization stress;GO:0051156 glucose 6-phosphate metabolic process;GO:0035994 response to muscle stretch		ENZYME proteins:Isomerase; Predicted intracellular proteins; Predicted secreted proteins; Disease related genes; Human disease related genes:Cardiovascular diseases:Hematologic diseases; Enzymes; Cancer-related genes:Candidate cancer biomarkers; Potential drug targets	Cytosol;Plasma membrane (Supported); Additional: Nucleoplasm	alpha-D-glucose 6-phosphate; 6-phospho-D-gluconic acid; 5-phospho-D-arabinohydroxamic acid; D-glucitol 6-phosphate; 5-Phosphoarabinonic Acid; Glucose-6-Phosphate; D-erythrose 4-phosphate; Fructose-6-phosphate; Copper; Artenimol		(M5891)HALLMARK HYPOXIA; (M5924)HALLMARK MTORC1 SIGNALING; (M5936)HALLMARK OXIDATIVE PHOSPHORYLATION	0	0	1	0	1	1	1	0	0	0	1	1	0	0	1	0	0	0	0	0
GRSF1	2926	symbol	H. sapiens	2926	H. sapiens	GRSF1	G-rich RNA sequence binding factor 1	GO:0000962 positive regulation of mitochondrial RNA catabolic process;GO:0000960 regulation of mitochondrial RNA catabolic process;GO:0006378 mRNA polyadenylation		Predicted intracellular proteins	Mitochondria (Enhanced)				0	0	0	0	0	0	0	0	0	1	0	0	0	0	0	0	0	0	0	1
GTF2B	2959	symbol	H. sapiens	2959	H. sapiens	GTF2B	general transcription factor IIB	GO:0001173 DNA-templated transcriptional start site selection;GO:0001174 transcriptional start site selection at RNA polymerase II promoter;GO:1990114 RNA polymerase II core complex assembly		ENZYME proteins:Transferases; Predicted intracellular proteins; Enzymes	Nuclear bodies;Nucleoplasm (Supported)			(M5898)HALLMARK DNA REPAIR	1	0	1	0	0	0	0	0	0	0	1	0	0	0	0	0	0	0	0	0
HCCS	3052	symbol	H. sapiens	3052	H. sapiens	HCCS	holocytochrome c synthase	GO:0017003 protein-heme linkage;GO:0017006 protein-tetrapyrrole linkage;GO:0018063 cytochrome c-heme linkage		Human disease related genes:Congenital malformations:Other congenital malformations; Predicted intracellular proteins; Human disease related genes:Congenital malformations:Congenital malformations of eye; ENZYME proteins:Lyases; Disease related genes; Potential drug targets; Enzymes	Mitochondria (Enhanced)			(M5935)HALLMARK FATTY ACID METABOLISM; (M5936)HALLMARK OXIDATIVE PHOSPHORYLATION	0	0	0	0	0	0	0	0	0	0	0	0	0	0	0	0	0	0	0	0
HDAC2	3066	symbol	H. sapiens	3066	H. sapiens	HDAC2	histone deacetylase 2	GO:1902435 regulation of male mating behavior;GO:1902437 positive regulation of male mating behavior;GO:0061198 fungiform papilla formation		ENZYME proteins:Hydrolases; Enzymes; Cancer-related genes:Candidate cancer biomarkers; Predicted intracellular proteins; FDA approved drug targets:Small molecule drugs	Nucleoplasm (Supported)	Pravastatin; Lovastatin; Theophylline; Valproic acid; Simvastatin; Atorvastatin; Fluvastatin; Aminophylline; Oxtriphylline; Vorinostat; Pracinostat; Romidepsin; Tixocortol; Mocetinostat	(M219)PID HEDGEHOG GLI PATHWAY; (M101)PID HDAC CLASSI PATHWAY; (M105)PID TELOMERASE PATHWAY	(M5895)HALLMARK WNT BETA CATENIN SIGNALING; (M5926)HALLMARK MYC TARGETS V1	1	0	0	0	1	0	0	0	1	0	1	0	1	1	0	0	0	1	0	0
HENMT1	113802	symbol	H. sapiens	113802	H. sapiens	HENMT1	HEN methyltransferase 1	GO:0030422 production of siRNA involved in post-transcriptional gene silencing by RNA;GO:0034587 piRNA metabolic process;GO:0070918 primary sncRNA processing		ENZYME proteins:Transferases; Predicted intracellular proteins; Enzymes	Focal adhesion sites;Plasma membrane (Approved)				0	0	0	0	0	0	0	0	0	0	0	0	0	0	0	0	0	0	0	0
HK1	3098	symbol	H. sapiens	3098	H. sapiens	HK1	hexokinase 1	GO:0072656 maintenance of protein location in mitochondrion;GO:0006013 mannose metabolic process;GO:0006735 NADH regeneration		Predicted intracellular proteins; Human disease related genes:Congenital malformations:Congenital malformations of the nervous system; ENZYME proteins:Transferases; Human disease related genes:Nervous system diseases:Eye disease; Disease related genes; Human disease related genes:Cardiovascular diseases:Hematologic diseases; Enzymes; Cancer-related genes:Candidate cancer biomarkers; Potential drug targets	Mitochondria (Supported)	alpha-D-glucose 6-phosphate; Beta-D-Glucose; Phosphoaminophosphonic Acid-Adenylate Ester; Lonidamine	(M255)PID HIF1 TFPATHWAY	(M5891)HALLMARK HYPOXIA	1	0	1	0	1	1	0	0	0	0	0	1	1	1	1	0	0	0	0	0
HPRT1	3251	symbol	H. sapiens	3251	H. sapiens	HPRT1	hypoxanthine phosphoribosyltransferase 1	GO:0006178 guanine salvage;GO:0046099 guanine biosynthetic process;GO:0043103 hypoxanthine salvage		Predicted intracellular proteins; ENZYME proteins:Transferases; Disease related genes; Human disease related genes:Congenital disorders of metabolism:Congenital disorders of nucleotide metabolism; Enzymes; FDA approved drug targets:Small molecule drugs	Cytosol (Supported)	Mercaptopurine; 5-O-phosphono-alpha-D-ribofuranosyl diphosphate; 5-monophosphate-9-beta-D-ribofuranosyl xanthine; 3H-pyrazolo[4,3-d]pyrimidin-7-ol; 9-Deazaguanine	(M5493)WNT SIGNALING	(M5898)HALLMARK DNA REPAIR; (M5907)HALLMARK ESTROGEN RESPONSE LATE; (M5924)HALLMARK MTORC1 SIGNALING	0	0	1	0	0	0	0	0	0	0	0	0	0	0	1	0	0	0	0	0
HS6ST2	90161	symbol	H. sapiens	90161	H. sapiens	HS6ST2	heparan sulfate 6-O-sulfotransferase 2	GO:0015015 heparan sulfate proteoglycan biosynthetic process, enzymatic modification;GO:0015012 heparan sulfate proteoglycan biosynthetic process;GO:0030201 heparan sulfate proteoglycan metabolic process		Disease related genes; Predicted intracellular proteins; Human disease related genes:Other diseases:Mental and behavioural disorders	Golgi apparatus (Approved)			(M5937)HALLMARK GLYCOLYSIS	0	0	1	0	0	0	0	0	0	0	0	1	0	0	0	0	0	0	0	0
HSP90AB1	3326	symbol	H. sapiens	3326	H. sapiens	HSP90AB1	heat shock protein 90 alpha family class B member 1	GO:1901389 negative regulation of transforming growth factor beta activation;GO:1903660 negative regulation of complement-dependent cytotoxicity;GO:1905323 telomerase holoenzyme complex assembly		Cancer-related genes:Mutated cancer genes; Cancer-related genes:Candidate cancer biomarkers; Cancer-related genes:Mutational cancer driver genes; Predicted intracellular proteins; Transporters:Accessory Factors Involved in Transport	Cytosol (Supported)	Geldanamycin; 9-Butyl-8-(3,4,5-Trimethoxybenzyl)-9h-Purin-6-Amine; Radicicol; Tanespimycin; SNX-5422; CCT-018159; 8-(6-BROMO-BENZO[1,3]DIOXOL-5-YLSULFANYL)-9-(3-ISOPROPYLAMINO-PROPYL)-ADENINE; 4-{4-[4-(3-AMINOPROPOXY)PHENYL]-1H-PYRAZOL-5-YL}-6-CHLOROBENZENE-1,3-DIOL; (5E)-14-CHLORO-15,17-DIHYDROXY-4,7,8,9,10,11-HEXAHYDRO-2-BENZOXACYCLOPENTADECINE-1,12(3H,13H)-DIONE; (5Z)-12-CHLORO-13,15-DIHYDROXY-4,7,8,9-TETRAHYDRO-2-BENZOXACYCLOTRIDECINE-1,10(3H,11H)-DIONE; (5E)-12-CHLORO-13,15-DIHYDROXY-4,7,8,9-TETRAHYDRO-2-BENZOXACYCLOTRIDECINE-1,10(3H,11H)-DIONE; (5Z)-13-CHLORO-14,16-DIHYDROXY-3,4,7,8,9,10-HEXAHYDRO-1H-2-BENZOXACYCLOTETRADECINE-1,11(12H)-DIONE; METHYL 3-CHLORO-2-{3-[(2,5-DIHYDROXY-4-METHOXYPHENYL)AMINO]-3-OXOPROPYL}-4,6-DIHYDROXYBENZOATE; 2-(3-AMINO-2,5,6-TRIMETHOXYPHENYL)ETHYL 5-CHLORO-2,4-DIHYDROXYBENZOATE; Polaprezinc	(M237)PID VEGFR1 2 PATHWAY	(M5926)HALLMARK MYC TARGETS V1	1	0	1	0	1	0	1	1	0	0	1	0	1	1	0	0	1	0	0	0
HSPA13	6782	symbol	H. sapiens	6782	H. sapiens	HSPA13	heat shock protein family A (Hsp70) member 13	GO:0042026 protein refolding;GO:0051085 chaperone cofactor-dependent protein refolding;GO:0051084 'de novo' post-translational protein folding		Predicted intracellular proteins		Copper		(M5941)HALLMARK UV RESPONSE UP	1	0	0	0	0	0	0	0	0	0	0	0	0	0	0	0	0	0	0	0
HSPA8	3312	symbol	H. sapiens	3312	H. sapiens	HSPA8	heat shock protein family A (Hsp70) member 8	GO:1904764 chaperone-mediated autophagy translocation complex disassembly;GO:1990832 slow axonal transport;GO:0061740 protein targeting to lysosome involved in chaperone-mediated autophagy		ENZYME proteins:Hydrolases; Enzymes; Cancer-related genes:Mutational cancer driver genes; Predicted intracellular proteins; Cancer-related genes:Candidate cancer biomarkers	Nucleoplasm (Approved); Additional: Vesicles	Dasatinib; (2R,3R,4S,5R)-2-[6-amino-8-[(3,4-dichlorophenyl)methylamino]purin-9-yl]-5-(hydroxymethyl)oxolane-3,4-diol; Copper; Artenimol	(M2)PID SMAD2 3NUCLEAR PATHWAY; (M195)PID CMYB PATHWAY	(M5901)HALLMARK G2M CHECKPOINT	1	0	1	1	0	0	1	1	0	0	1	0	0	1	0	1	0	0	1	0
IDH3A	3419	symbol	H. sapiens	3419	H. sapiens	IDH3A	isocitrate dehydrogenase (NAD(+)) 3 catalytic subunit alpha	GO:0006102 isocitrate metabolic process;GO:0072350 tricarboxylic acid metabolic process;GO:0006099 tricarboxylic acid cycle		Predicted intracellular proteins; Human disease related genes:Nervous system diseases:Eye disease; ENZYME proteins:Oxidoreductases; Enzymes; FDA approved drug targets:Small molecule drugs; Citric acid cycle related proteins	Mitochondria (Enhanced)	NADH; Manganese; Xanthinol; Copper		(M5905)HALLMARK ADIPOGENESIS; (M5936)HALLMARK OXIDATIVE PHOSPHORYLATION	0	0	1	0	0	1	0	0	0	0	0	1	0	0	1	0	0	0	0	0
IDH3B	3420	symbol	H. sapiens	3420	H. sapiens	IDH3B	isocitrate dehydrogenase (NAD(+)) 3 non-catalytic subunit beta	GO:0006102 isocitrate metabolic process;GO:0072350 tricarboxylic acid metabolic process;GO:0006103 2-oxoglutarate metabolic process		Disease related genes; Predicted intracellular proteins; Citric acid cycle related proteins; Human disease related genes:Nervous system diseases:Eye disease	Mitochondria (Enhanced)	NADH		(M5935)HALLMARK FATTY ACID METABOLISM; (M5936)HALLMARK OXIDATIVE PHOSPHORYLATION	0	0	1	0	0	1	0	0	0	0	0	0	0	0	1	0	0	0	0	0
IDH3G	3421	symbol	H. sapiens	3421	H. sapiens	IDH3G	isocitrate dehydrogenase (NAD(+)) 3 non-catalytic subunit gamma	GO:0006102 isocitrate metabolic process;GO:0072350 tricarboxylic acid metabolic process;GO:0006099 tricarboxylic acid cycle		Predicted intracellular proteins; Citric acid cycle related proteins	Mitochondria;Nucleoli (Approved)	NADH; Manganese		(M5935)HALLMARK FATTY ACID METABOLISM; (M5905)HALLMARK ADIPOGENESIS; (M5936)HALLMARK OXIDATIVE PHOSPHORYLATION	0	0	1	0	0	1	0	0	0	0	0	1	0	0	0	0	0	0	0	0
INPP5F	22876	symbol	H. sapiens	22876	H. sapiens	INPP5F	inositol polyphosphate-5-phosphatase F	GO:0031161 phosphatidylinositol catabolic process;GO:0001921 positive regulation of receptor recycling;GO:0003299 muscle hypertrophy in response to stress		Predicted intracellular proteins; Enzymes; ENZYME proteins:Hydrolases	Vesicles (Supported)			(M5906)HALLMARK ESTROGEN RESPONSE EARLY	0	0	1	0	0	0	0	0	0	0	0	0	1	0	0	0	0	0	1	0
KIFAP3	22920	symbol	H. sapiens	22920	H. sapiens	KIFAP3	kinesin associated protein 3	GO:0046587 positive regulation of calcium-dependent cell-cell adhesion;GO:0046586 regulation of calcium-dependent cell-cell adhesion;GO:0072383 plus-end-directed vesicle transport along microtubule		Predicted intracellular proteins	Microtubules (Approved)			(M5893)HALLMARK MITOTIC SPINDLE	1	0	0	1	0	0	0	1	0	0	1	0	0	0	0	1	0	1	1	0
KLHDC3	116138	symbol	H. sapiens	116138	H. sapiens	KLHDC3	kelch domain containing 3	GO:0140627 ubiquitin-dependent protein catabolic process via the C-end degron rule pathway;GO:0007131 reciprocal meiotic recombination;GO:0140527 reciprocal homologous recombination		Predicted intracellular proteins	Nucleoplasm (Enhanced)			(M5941)HALLMARK UV RESPONSE UP	1	0	0	0	0	0	0	0	0	0	0	0	0	0	0	0	0	0	0	0
KLHL11	55175	symbol	H. sapiens	55175	H. sapiens	KLHL11	kelch like family member 11			Predicted intracellular proteins	Nucleoplasm (Approved); Additional: Nuclear membrane				1	0	0	0	0	0	0	0	0	0	0	0	0	0	0	0	0	0	0	0
KPNA4	3840	symbol	H. sapiens	3840	H. sapiens	KPNA4	karyopherin subunit alpha 4	GO:0006607 NLS-bearing protein import into nucleus;GO:0006606 protein import into nucleus;GO:0051170 import into nucleus		Predicted intracellular proteins; Transporters:Transporter channels and pores	Nucleoplasm (Enhanced)				1	0	0	1	1	0	0	0	0	0	0	0	0	0	0	0	0	0	0	0
LRPPRC	10128	symbol	H. sapiens	10128	H. sapiens	LRPPRC	leucine rich pentatricopeptide repeat containing	GO:0000961 negative regulation of mitochondrial RNA catabolic process;GO:0000960 regulation of mitochondrial RNA catabolic process;GO:0070129 regulation of mitochondrial translation		Disease related genes; Predicted intracellular proteins; Human disease related genes:Congenital disorders of metabolism:Mitochondrial diseases	Mitochondria (Enhanced)			(M5893)HALLMARK MITOTIC SPINDLE; (M5936)HALLMARK OXIDATIVE PHOSPHORYLATION	1	0	1	0	0	0	0	1	1	0	1	0	0	1	0	0	0	0	0	0
LRRC47	57470	symbol	H. sapiens	57470	H. sapiens	LRRC47	leucine rich repeat containing 47	GO:0006432 phenylalanyl-tRNA aminoacylation;GO:0006418 tRNA aminoacylation for protein translation;GO:0043039 tRNA aminoacylation		Predicted intracellular proteins	Nucleoli fibrillar center (Approved)				0	0	0	0	0	0	0	0	0	0	0	0	0	0	1	0	0	0	0	0
MAD2L1BP	9587	symbol	H. sapiens	9587	H. sapiens	MAD2L1BP	MAD2L1 binding protein	GO:0090233 negative regulation of spindle checkpoint;GO:0140499 negative regulation of mitotic spindle assembly checkpoint signaling;GO:1902426 deactivation of mitotic spindle assembly checkpoint		Predicted intracellular proteins	Nucleoplasm (Supported); Additional: Nuclear membrane;Nucleoli				0	0	0	0	0	0	0	0	0	1	0	0	0	0	0	0	0	0	0	0
MAGEE1	57692	symbol	H. sapiens	57692	H. sapiens	MAGEE1	MAGE family member E1	GO:0000122 negative regulation of transcription by RNA polymerase II;GO:0045892 negative regulation of transcription, DNA-templated;GO:1903507 negative regulation of nucleic acid-templated transcription		Predicted intracellular proteins	Cytosol (Approved); Additional: Cytokinetic bridge			(M5930)HALLMARK EPITHELIAL MESENCHYMAL TRANSITION	0	0	0	0	0	0	0	0	0	0	0	0	0	0	0	0	0	0	0	0
MAGI2	9863	symbol	H. sapiens	9863	H. sapiens	MAGI2	membrane associated guanylate kinase, WW and PDZ domain containing 2	GO:0003402 planar cell polarity pathway involved in axis elongation;GO:0072015 podocyte development;GO:0032926 negative regulation of activin receptor signaling pathway		Disease related genes; Potential drug targets; Human disease related genes:Urinary system diseases:Kidney diseases; Predicted intracellular proteins; Transporters:Accessory Factors Involved in Transport				(M5942)HALLMARK UV RESPONSE DN	0	0	0	0	0	0	0	0	0	0	0	0	0	0	0	0	0	0	0	0
MAL2	114569	symbol	H. sapiens	114569	H. sapiens	MAL2	mal, T cell differentiation protein 2	GO:0045056 transcytosis;GO:0042552 myelination;GO:0007272 ensheathment of neurons						(M5892)HALLMARK CHOLESTEROL HOMEOSTASIS	0	0	0	0	0	0	0	0	0	0	0	0	0	0	0	0	0	0	0	0
MAPK8	5599	symbol	H. sapiens	5599	H. sapiens	MAPK8	mitogen-activated protein kinase 8	GO:0007258 JUN phosphorylation;GO:1902595 regulation of DNA replication origin binding;GO:1900739 regulation of protein insertion into mitochondrial membrane involved in apoptotic signaling pathway	CMGC Ser/Thr protein kinase family	RAS pathway related proteins; Predicted intracellular proteins; Kinases:CMGC Ser/Thr protein kinases; ENZYME proteins:Transferases; Enzymes; Cancer-related genes:Candidate cancer biomarkers		Tamoxifen; Pyrazolanthrone; 6-CHLORO-9-HYDROXY-1,3-DIMETHYL-1,9-DIHYDRO-4H-PYRAZOLO[3,4-B]QUINOLIN-4-ONE; 2-({2-[(3-HYDROXYPHENYL)AMINO]PYRIMIDIN-4-YL}AMINO)BENZAMIDE; N-(4-AMINO-5-CYANO-6-ETHOXYPYRIDIN-2-YL)-2-(4-BROMO-2,5-DIMETHOXYPHENYL)ACETAMIDE; 5-CYANO-N-(2,5-DIMETHOXYBENZYL)-6-ETHOXYPYRIDINE-2-CARBOXAMIDE; 2-fluoro-6-{[2-({2-methoxy-4-[(methylsulfonyl)methyl]phenyl}amino)-7H-pyrrolo[2,3-d]pyrimidin-4-yl]amino}benzamide	(M190)PID TCR JNK PATHWAY; (M268)PID S1P S1P2 PATHWAY; (M69)PID REELIN PATHWAY	(M5923)HALLMARK PI3K AKT MTOR SIGNALING	1	0	1	0	1	0	0	0	0	1	1	0	1	1	0	0	0	0	0	1
MAPK9	5601	symbol	H. sapiens	5601	H. sapiens	MAPK9	mitogen-activated protein kinase 9	GO:0061833 protein localization to tricellular tight junction;GO:1901483 regulation of transcription factor catabolic process;GO:1901485 positive regulation of transcription factor catabolic process	CMGC Ser/Thr protein kinase family	RAS pathway related proteins; Kinases:CMGC Ser/Thr protein kinases; Enzymes; ENZYME proteins:Transferases; Predicted intracellular proteins	Cytosol;Plasma membrane (Approved); Additional: Nuclear speckles	N-{3-[5-(1H-1,2,4-triazol-3-yl)-1H-indazol-3-yl]phenyl}furan-2-carboxamide; Fostamatinib	(M45)PID CD40 PATHWAY; (M193)PID NEPHRIN NEPH1 PATHWAY; (M23)PID WNT NONCANONICAL PATHWAY	(M5923)HALLMARK PI3K AKT MTOR SIGNALING	1	0	1	0	1	0	0	0	0	1	1	0	1	1	0	0	0	0	0	1
MCTS1	28985	symbol	H. sapiens	28985	H. sapiens	MCTS1	MCTS1 re-initiation and release factor	GO:0032790 ribosome disassembly;GO:0001731 formation of translation preinitiation complex;GO:0075522 IRES-dependent viral translational initiation		Predicted intracellular proteins	Cytosol (Supported); Additional: Plasma membrane				0	0	0	0	0	0	0	0	0	0	0	0	0	0	0	1	0	0	0	0
MOCS3	27304	symbol	H. sapiens	27304	H. sapiens	MOCS3	molybdenum cofactor synthesis 3	GO:0002143 tRNA wobble position uridine thiolation;GO:0032447 protein urmylation;GO:0034227 tRNA thio-modification		ENZYME proteins:Transferases; Predicted intracellular proteins; Enzymes					0	0	1	0	0	0	0	0	0	0	0	0	0	0	0	0	0	0	0	0
NAP1L2	4674	symbol	H. sapiens	4674	H. sapiens	NAP1L2	nucleosome assembly protein 1 like 2	GO:0071442 positive regulation of histone H3-K14 acetylation;GO:0071440 regulation of histone H3-K14 acetylation;GO:2000617 positive regulation of histone H3-K9 acetylation		Predicted intracellular proteins	Cytosol;Plasma membrane (Enhanced)			(M5953)HALLMARK KRAS SIGNALING UP	0	0	0	0	0	0	0	0	0	0	0	0	0	0	0	0	0	0	0	0
NAPA	8775	symbol	H. sapiens	8775	H. sapiens	NAPA	NSF attachment protein alpha	GO:0035494 SNARE complex disassembly;GO:0010807 regulation of synaptic vesicle priming;GO:0016082 synaptic vesicle priming		Predicted intracellular proteins	Cytosol (Uncertain)			(M5910)HALLMARK PROTEIN SECRETION	0	0	0	1	0	0	0	0	0	0	0	0	0	0	0	1	0	0	1	1
NAPB	63908	symbol	H. sapiens	63908	H. sapiens	NAPB	NSF attachment protein beta	GO:0035494 SNARE complex disassembly;GO:0010807 regulation of synaptic vesicle priming;GO:0035249 synaptic transmission, glutamatergic		Predicted intracellular proteins	Cytosol (Uncertain)				0	0	0	1	0	0	0	0	0	0	0	0	0	0	0	1	0	0	0	0
NARS	4677	gene_synonym	H. sapiens	4677	H. sapiens	NARS1	asparaginyl-tRNA synthetase 1	GO:0006421 asparaginyl-tRNA aminoacylation;GO:0006418 tRNA aminoacylation for protein translation;GO:0043039 tRNA aminoacylation		Predicted intracellular proteins; ENZYME proteins:Ligase; Enzymes	Cytosol (Supported)	Asparagine			0	0	0	0	0	0	0	0	0	0	0	0	0	0	1	0	0	0	0	0
NCKAP1	10787	symbol	H. sapiens	10787	H. sapiens	NCKAP1	NCK associated protein 1	GO:2000601 positive regulation of Arp2/3 complex-mediated actin nucleation;GO:0051127 positive regulation of actin nucleation;GO:0016601 Rac protein signal transduction			Cytosol (Approved)		(M156)PID ECADHERIN NASCENT AJ PATHWAY; (M232)PID ECADHERIN STABILIZATION PATHWAY; (M278)PID RAC1 PATHWAY		0	0	0	0	1	0	0	0	0	1	1	0	0	0	0	0	1	0	0	0
NCOA7	135112	symbol	H. sapiens	135112	H. sapiens	NCOA7	nuclear receptor coactivator 7	GO:1900408 negative regulation of cellular response to oxidative stress;GO:1902083 negative regulation of peptidyl-cysteine S-nitrosylation;GO:2000169 regulation of peptidyl-cysteine S-nitrosylation		Predicted intracellular proteins; Transporters:Accessory Factors Involved in Transport	Nuclear bodies;Nucleoplasm (Approved); Additional: Golgi apparatus		(M200)PID ERA GENOMIC PATHWAY	(M5911)HALLMARK INTERFERON ALPHA RESPONSE	0	0	0	0	1	0	0	0	0	0	0	0	0	0	0	0	0	0	0	0
NDUFAB1	4706	symbol	H. sapiens	4706	H. sapiens	NDUFAB1	NADH:ubiquinone oxidoreductase subunit AB1	GO:0009249 protein lipoylation;GO:0016226 iron-sulfur cluster assembly;GO:0031163 metallo-sulfur cluster assembly		Predicted intracellular proteins	Mitochondria (Supported); Additional: Nucleoplasm	NADH		(M5905)HALLMARK ADIPOGENESIS; (M5926)HALLMARK MYC TARGETS V1; (M5936)HALLMARK OXIDATIVE PHOSPHORYLATION	1	0	1	0	0	0	0	0	0	0	0	0	0	0	1	0	0	0	0	0
NDUFS2	4720	symbol	H. sapiens	4720	H. sapiens	NDUFS2	NADH:ubiquinone oxidoreductase core subunit S2	GO:0006120 mitochondrial electron transport, NADH to ubiquinone;GO:0010257 NADH dehydrogenase complex assembly;GO:0032981 mitochondrial respiratory chain complex I assembly		Predicted intracellular proteins; Disease related genes; ENZYME proteins; Potential drug targets; Enzymes; Human disease related genes:Congenital disorders of metabolism:Mitochondrial diseases	Mitochondria (Supported)	NADH	(M19)PID P73PATHWAY	(M5938)HALLMARK REACTIVE OXYGEN SPECIES PATHWAY; (M5936)HALLMARK OXIDATIVE PHOSPHORYLATION	1	0	1	0	1	0	0	0	0	0	0	0	0	0	0	0	0	0	0	0
NDUFV1	4723	symbol	H. sapiens	4723	H. sapiens	NDUFV1	NADH:ubiquinone oxidoreductase core subunit V1	GO:0006120 mitochondrial electron transport, NADH to ubiquinone;GO:0042776 proton motive force-driven mitochondrial ATP synthesis;GO:0015986 proton motive force-driven ATP synthesis		Predicted intracellular proteins; Disease related genes; ENZYME proteins; Potential drug targets; Enzymes; Human disease related genes:Congenital disorders of metabolism:Mitochondrial diseases	Mitochondria (Supported); Additional: Cytosol	NADH		(M5936)HALLMARK OXIDATIVE PHOSPHORYLATION	1	0	1	0	0	0	0	0	0	0	0	0	0	0	0	0	0	0	0	0
NKIRAS1	28512	symbol	H. sapiens	28512	H. sapiens	NKIRAS1	NFKB inhibitor interacting Ras like 1	GO:0032484 Ral protein signal transduction;GO:0043129 surfactant homeostasis;GO:0048875 chemical homeostasis within a tissue		Predicted intracellular proteins	Cytosol;Endoplasmic reticulum (Approved)			(M5905)HALLMARK ADIPOGENESIS	1	0	0	0	0	0	0	0	0	0	0	0	0	1	0	0	0	0	0	0
NME1	4830	symbol	H. sapiens	4830	H. sapiens	NME1	NME/NM23 nucleoside diphosphate kinase 1	GO:0006228 UTP biosynthetic process;GO:0006183 GTP biosynthetic process;GO:0046051 UTP metabolic process		ENZYME proteins:Transferases; Predicted intracellular proteins; Enzymes; Cancer-related genes:Candidate cancer biomarkers	Cytosol (Supported); Additional: Nucleoplasm;Plasma membrane	Zinc; 2'-Deoxyguanosine-5'-Triphosphate; Selenocysteine; 2',3'-Dehydro-2',3'-Deoxy-Thymidine 5'-Diphosphate; Adenosine Phosphonoacetic Acid; Stavudine triphosphate; Thymidine-5'- Diphosphate; 2'-Deoxyguanosine-5'-Diphosphate; 2',3'-dideoxy-3'-fluoro-urididine-5'-diphosphate; Guanosine-5'-Diphosphate; 3'-Deoxy 3'-Amino Adenosine-5'-Diphosphate; Zidovudine diphosphate; Copper; Zinc acetate; Zinc chloride; Zinc sulfate, unspecified form	(M120)PID ARF6 DOWNSTREAM PATHWAY; (M83)PID CDC42 REG PATHWAY; (M156)PID ECADHERIN NASCENT AJ PATHWAY	(M5898)HALLMARK DNA REPAIR; (M5925)HALLMARK E2F TARGETS; (M5926)HALLMARK MYC TARGETS V1	0	0	1	0	0	0	0	0	0	0	0	1	0	0	0	0	0	0	0	0
NOMO1	23420	symbol	H. sapiens	23420	H. sapiens	NOMO1	NODAL modulator 1	GO:1900108 negative regulation of nodal signaling pathway;GO:1900107 regulation of nodal signaling pathway;GO:0032926 negative regulation of activin receptor signaling pathway		Predicted intracellular proteins	Endoplasmic reticulum (Approved)	Theophylline			0	0	0	0	0	0	0	0	0	0	0	0	0	0	0	0	0	0	0	0
NSF	4905	symbol	H. sapiens	4905	H. sapiens	NSF	N-ethylmaleimide sensitive factor, vesicle fusing ATPase	GO:0035494 SNARE complex disassembly;GO:0001921 positive regulation of receptor recycling;GO:0001919 regulation of receptor recycling		Transporters:Transporter channels and pores; Predicted intracellular proteins; Enzymes; ENZYME proteins:Hydrolases	Cytosol (Supported); Additional: Golgi apparatus	1-Ethyl-Pyrrolidine-2,5-Dione			0	0	0	1	0	0	0	0	0	1	0	0	1	0	0	1	0	0	1	0
NUDT21	11051	symbol	H. sapiens	11051	H. sapiens	NUDT21	nudix hydrolase 21	GO:0031437 regulation of mRNA cleavage;GO:0031439 positive regulation of mRNA cleavage;GO:2000975 positive regulation of pro-B cell differentiation		Predicted intracellular proteins	Nuclear bodies (Supported); Additional: Centriolar satellite			(M5898)HALLMARK DNA REPAIR; (M5925)HALLMARK E2F TARGETS	1	0	0	0	0	0	0	0	0	0	0	0	0	0	0	0	0	0	0	0
NUP50	10762	symbol	H. sapiens	10762	H. sapiens	NUP50	nucleoporin 50	GO:0006606 protein import into nucleus;GO:0051170 import into nucleus;GO:0051028 mRNA transport		Predicted intracellular proteins; Transporters:Transporter channels and pores	Nuclear membrane;Nucleoplasm (Enhanced)			(M5901)HALLMARK G2M CHECKPOINT	1	0	0	1	0	0	0	1	0	0	0	1	1	0	0	0	0	0	0	0
OAT	4942	symbol	H. sapiens	4942	H. sapiens	OAT	ornithine aminotransferase	GO:0010121 arginine catabolic process to proline via ornithine;GO:0019493 arginine catabolic process to proline;GO:0019544 arginine catabolic process to glutamate		Predicted intracellular proteins; Human disease related genes:Congenital disorders of metabolism:Congenital disorders of amino acid metabolism; ENZYME proteins:Transferases; Disease related genes; Potential drug targets; Enzymes	Mitochondria (Supported); Additional: Nucleoplasm	Pyridoxal phosphate; Ornithine; Gabaculine; Canaline		(M5936)HALLMARK OXIDATIVE PHOSPHORYLATION	1	0	0	0	0	0	0	0	0	0	0	0	0	0	1	0	0	0	0	0
OPA1	4976	symbol	H. sapiens	4976	H. sapiens	OPA1	OPA1 mitochondrial dynamin like GTPase	GO:0097749 membrane tubulation;GO:0000266 mitochondrial fission;GO:0008053 mitochondrial fusion		Predicted intracellular proteins; ENZYME proteins:Hydrolases; Human disease related genes:Nervous system diseases:Eye disease; Disease related genes; Potential drug targets; Enzymes; Transporters:Transporter channels and pores; Human disease related genes:Congenital disorders of metabolism:Mitochondrial diseases	Mitochondria;Nucleoplasm (Supported)			(M5936)HALLMARK OXIDATIVE PHOSPHORYLATION	1	0	1	0	1	0	0	1	0	0	0	0	0	0	0	0	0	0	0	0
PAFAH1B1	5048	symbol	H. sapiens	5048	H. sapiens	PAFAH1B1	platelet activating factor acetylhydrolase 1b regulatory subunit 1	GO:0051012 microtubule sliding;GO:0090176 microtubule cytoskeleton organization involved in establishment of planar polarity;GO:0043622 cortical microtubule organization		Disease related genes; Predicted intracellular proteins; Human disease related genes:Congenital malformations:Congenital malformations of the nervous system	Centrosome (Supported)		(M69)PID REELIN PATHWAY; (M163)PID LIS1 PATHWAY	(M5893)HALLMARK MITOTIC SPINDLE; (M5901)HALLMARK G2M CHECKPOINT	1	0	0	1	0	0	0	1	1	0	0	0	1	0	0	1	1	0	0	0
PAIP2	51247	symbol	H. sapiens	51247	H. sapiens	PAIP2	poly(A) binding protein interacting protein 2	GO:0045947 negative regulation of translational initiation;GO:1900271 regulation of long-term synaptic potentiation;GO:0006446 regulation of translational initiation		Predicted intracellular proteins	Vesicles (Supported)				0	0	0	0	0	0	0	0	0	0	0	0	0	0	0	0	0	1	0	0
PAK3	5063	symbol	H. sapiens	5063	H. sapiens	PAK3	p21 (RAC1) activated kinase 3	GO:0010763 positive regulation of fibroblast migration;GO:0061003 positive regulation of dendritic spine morphogenesis;GO:0060997 dendritic spine morphogenesis	STE Ser/Thr protein kinase family	RAS pathway related proteins; Predicted intracellular proteins; ENZYME proteins:Transferases; Disease related genes; Kinases:STE Ser/Thr protein kinases; Potential drug targets; Enzymes; Human disease related genes:Other diseases:Mental and behavioural disorders	Vesicles (Approved)	Fostamatinib	(M76)PID P38 ALPHA BETA PATHWAY; (M16801)SIG REGULATION OF THE ACTIN CYTOSKELETON BY RHO GTPASES; (M5193)SIG CHEMOTAXIS	(M5957)HALLMARK PANCREAS BETA CELLS	1	0	0	0	1	0	0	0	0	0	1	0	0	1	0	0	1	0	0	0
PANX1	24145	symbol	H. sapiens	24145	H. sapiens	PANX1	pannexin 1	GO:0032730 positive regulation of interleukin-1 alpha production;GO:0032650 regulation of interleukin-1 alpha production;GO:0033198 response to ATP		Disease related genes; Human disease related genes:Reproductive system diseases:Reproductive system diseases; Transporters:Transporter channels and pores; Potential drug targets	Plasma membrane (Enhanced)	Probenecid		(M5890)HALLMARK TNFA SIGNALING VIA NFKB	0	0	0	0	0	0	0	0	0	0	0	0	1	0	0	0	0	0	0	0
PDCD6	10016	symbol	H. sapiens	10016	H. sapiens	PDCD6	programmed cell death 6	GO:1902527 positive regulation of protein monoubiquitination;GO:0036324 vascular endothelial growth factor receptor-2 signaling pathway;GO:1902525 regulation of protein monoubiquitination		Predicted intracellular proteins; Transporters:Primary Active Transporters	Cytosol (Supported); Additional: Nucleoplasm	Calcium; Zinc; Calcium citrate; Calcium Phosphate; Calcium phosphate dihydrate; Zinc acetate			0	0	0	1	0	0	0	1	0	0	0	0	0	1	0	0	0	0	0	0
PDK3	5165	symbol	H. sapiens	5165	H. sapiens	PDK3	pyruvate dehydrogenase kinase 3	GO:0010510 regulation of acetyl-CoA biosynthetic process from pyruvate;GO:0097411 hypoxia-inducible factor-1alpha signaling pathway;GO:0050812 regulation of acyl-CoA biosynthetic process	Atypical: PDK/BCKDK protein kinase family	Human disease related genes:Nervous system diseases:Neurodegenerative diseases; Predicted intracellular proteins; ENZYME proteins:Transferases; Disease related genes; Kinases:Atypical kinases; Enzymes; Potential drug targets	Mitochondria (Supported); Additional: Nucleoli	Radicicol; Dihydrolipoic Acid		(M5892)HALLMARK CHOLESTEROL HOMEOSTASIS; (M5891)HALLMARK HYPOXIA; (M5937)HALLMARK GLYCOLYSIS	0	0	1	0	1	1	0	0	0	0	0	1	1	0	0	0	0	0	0	0
PDP1	54704	symbol	H. sapiens	54704	H. sapiens	PDP1	pyruvate dehydrogenase phosphatase catalytic subunit 1	GO:1904184 positive regulation of pyruvate dehydrogenase activity;GO:1904182 regulation of pyruvate dehydrogenase activity;GO:0035970 peptidyl-threonine dephosphorylation		Predicted intracellular proteins; ENZYME proteins:Hydrolases; Disease related genes; Potential drug targets; Human disease related genes:Congenital disorders of metabolism:Congenital disorders of carbohydrate metabolism; Enzymes	Cytosol;Mitochondria;Nucleoplasm (Approved)			(M5921)HALLMARK COMPLEMENT; (M5936)HALLMARK OXIDATIVE PHOSPHORYLATION	0	0	1	0	0	1	0	0	0	0	0	0	0	0	0	0	0	0	0	0
PDS5B	23047	symbol	H. sapiens	23047	H. sapiens	PDS5B	PDS5 cohesin associated factor B	GO:0007064 mitotic sister chromatid cohesion;GO:0007062 sister chromatid cohesion;GO:0000070 mitotic sister chromatid segregation		Predicted intracellular proteins	Nucleoplasm (Enhanced)			(M5901)HALLMARK G2M CHECKPOINT; (M5925)HALLMARK E2F TARGETS	1	0	0	0	0	0	0	1	0	0	0	0	0	0	0	0	0	0	0	0
PEG3	5178	symbol	H. sapiens	5178	H. sapiens	PEG3	paternally expressed 3	GO:0006915 apoptotic process;GO:0012501 programmed cell death;GO:0000122 negative regulation of transcription by RNA polymerase II		Transcription factors:Zinc-coordinating DNA-binding domains; Predicted intracellular proteins	Nucleoplasm (Approved)			(M5953)HALLMARK KRAS SIGNALING UP	0	0	0	0	0	0	0	0	0	0	0	0	0	0	0	0	0	0	0	0
PFN2	5217	symbol	H. sapiens	5217	H. sapiens	PFN2	profilin 2	GO:0098885 modification of postsynaptic actin cytoskeleton;GO:1900028 negative regulation of ruffle assembly;GO:0099010 modification of postsynaptic structure		Predicted intracellular proteins		Triglyme; Pentaglyme	(M16801)SIG REGULATION OF THE ACTIN CYTOSKELETON BY RHO GTPASES	(M5930)HALLMARK EPITHELIAL MESENCHYMAL TRANSITION	1	0	0	0	1	0	0	0	0	1	0	0	0	1	0	0	1	1	0	0
PGRMC1	10857	symbol	H. sapiens	10857	H. sapiens	PGRMC1	progesterone receptor membrane component 1	GO:1905809 negative regulation of synapse organization;GO:0099563 modification of synaptic structure;GO:0006783 heme biosynthetic process			Endoplasmic reticulum (Supported); Additional: Nucleoli	Dextromethorphan; Nortriptyline; Sertraline		(M5934)HALLMARK XENOBIOTIC METABOLISM	0	0	0	0	0	0	1	0	0	0	0	0	0	0	0	0	0	0	0	0
PIP4K2C	79837	symbol	H. sapiens	79837	H. sapiens	PIP4K2C	phosphatidylinositol-5-phosphate 4-kinase type 2 gamma	GO:0090217 negative regulation of 1-phosphatidylinositol-4-phosphate 5-kinase activity;GO:1902633 1-phosphatidyl-1D-myo-inositol 4,5-bisphosphate metabolic process;GO:1902635 1-phosphatidyl-1D-myo-inositol 4,5-bisphosphate biosynthetic process		ENZYME proteins:Transferases; Predicted intracellular proteins; Enzymes	Cytosol (Supported); Additional: Nucleoplasm;Plasma membrane	Fostamatinib			1	0	1	0	0	0	0	0	0	1	1	0	0	0	0	0	0	0	0	0
PITPNB	23760	symbol	H. sapiens	23760	H. sapiens	PITPNB	phosphatidylinositol transfer protein beta	GO:0120009 intermembrane lipid transfer;GO:0006890 retrograde vesicle-mediated transport, Golgi to endoplasmic reticulum;GO:0015914 phospholipid transport		Predicted intracellular proteins	Cytosol (Approved); Additional: Vesicles			(M5924)HALLMARK MTORC1 SIGNALING	0	0	0	0	0	0	0	0	0	0	0	0	0	0	0	0	0	0	0	0
PLEKHB2	55041	symbol	H. sapiens	55041	H. sapiens	PLEKHB2	pleckstrin homology domain containing B2	GO:0045595 regulation of cell differentiation;GO:0050793 regulation of developmental process;GO:0050794 regulation of cellular process		Predicted intracellular proteins					0	0	0	0	0	0	0	0	0	0	0	0	0	0	0	0	0	0	0	0
PMM1	5372	symbol	H. sapiens	5372	H. sapiens	PMM1	phosphomannomutase 1	GO:0009298 GDP-mannose biosynthetic process;GO:0019673 GDP-mannose metabolic process;GO:0006013 mannose metabolic process		ENZYME proteins:Isomerase; Predicted intracellular proteins; Enzymes	Cytosol (Supported)			(M5934)HALLMARK XENOBIOTIC METABOLISM; (M5939)HALLMARK P53 PATHWAY	0	0	1	0	0	0	0	0	0	0	0	1	0	0	0	1	0	0	0	0
PPA1	5464	symbol	H. sapiens	5464	H. sapiens	PPA1	inorganic pyrophosphatase 1	GO:0006796 phosphate-containing compound metabolic process;GO:0006793 phosphorus metabolic process;GO:0044237 cellular metabolic process		Predicted intracellular proteins; Enzymes; ENZYME proteins:Hydrolases	Vesicles (Supported)			(M5924)HALLMARK MTORC1 SIGNALING	0	0	1	0	0	0	0	0	0	0	0	0	0	0	0	0	0	0	0	0
PPIA	5478	symbol	H. sapiens	5478	H. sapiens	PPIA	peptidylprolyl isomerase A	GO:0061944 negative regulation of protein K48-linked ubiquitination;GO:0060352 cell adhesion molecule production;GO:0061945 regulation of protein K48-linked ubiquitination		ENZYME proteins:Isomerase; Enzymes; Predicted secreted proteins; Predicted intracellular proteins; FDA approved drug targets:Small molecule drugs		Cyclosporine; Proline; (3r)-1-Acetyl-3-Methylpiperidine; Ethyl Oxo(Piperidin-1-Yl)Acetate; Sanglifehrin A; Copper; Artenimol		(M5924)HALLMARK MTORC1 SIGNALING; (M5926)HALLMARK MYC TARGETS V1; (M5937)HALLMARK GLYCOLYSIS	1	0	0	0	1	0	1	0	0	0	1	0	0	1	0	0	0	1	0	0
PRAF2	11230	symbol	H. sapiens	11230	H. sapiens	PRAF2	PRA1 domain family member 2	GO:0015813 L-glutamate transmembrane transport;GO:0051938 L-glutamate import;GO:0015800 acidic amino acid transport		Transporters	Endoplasmic reticulum (Approved); Additional: Vesicles			(M5947)HALLMARK IL2 STAT5 SIGNALING	0	0	0	0	0	0	0	0	0	0	0	0	0	0	0	0	0	0	0	0
PRKAR2B	5577	symbol	H. sapiens	5577	H. sapiens	PRKAR2B	protein kinase cAMP-dependent type II regulatory subunit beta	GO:0097332 response to antipsychotic drug;GO:0097338 response to clozapine;GO:2000480 negative regulation of cAMP-dependent protein kinase activity		Predicted intracellular proteins	Mitochondria (Uncertain)	Cyclic adenosine monophosphate		(M5942)HALLMARK UV RESPONSE DN; (M5907)HALLMARK ESTROGEN RESPONSE LATE	1	1	1	0	1	0	0	1	0	0	1	0	0	0	0	0	0	1	0	0
PRKCE	5581	symbol	H. sapiens	5581	H. sapiens	PRKCE	protein kinase C epsilon	GO:2001029 regulation of cellular glucuronidation;GO:2001031 positive regulation of cellular glucuronidation;GO:0035668 TRAM-dependent toll-like receptor signaling pathway	AGC Ser/Thr protein kinase family	Predicted intracellular proteins; ENZYME proteins:Transferases; Cancer-related genes:Candidate cancer biomarkers; Kinases:AGC Ser/Thr protein kinases; Enzymes; FDA approved drug targets:Small molecule drugs	Cytosol;Intermediate filaments (Supported); Additional: Plasma membrane;Vesicles	KAI-1455; Bryostatin 1; Fostamatinib	(M56)PID LPA4 PATHWAY; (M252)PID IL8 CXCR1 PATHWAY; (M269)PID RAS PATHWAY	(M5942)HALLMARK UV RESPONSE DN	1	0	0	0	1	0	0	1	0	1	1	0	1	1	0	0	0	1	0	1
PRPS1	5631	symbol	H. sapiens	5631	H. sapiens	PRPS1	phosphoribosyl pyrophosphate synthetase 1	GO:0034418 urate biosynthetic process;GO:0046101 hypoxanthine biosynthetic process;GO:0046100 hypoxanthine metabolic process		Human disease related genes:Congenital malformations:Other congenital malformations; Human disease related genes:Nervous system diseases:Neurodegenerative diseases; Predicted intracellular proteins; Human disease related genes:Nervous system diseases:Ear disease; ENZYME proteins:Transferases; Disease related genes; Human disease related genes:Congenital disorders of metabolism:Congenital disorders of nucleotide metabolism; Enzymes; Potential drug targets	Vesicles (Approved)			(M5925)HALLMARK E2F TARGETS; (M5937)HALLMARK GLYCOLYSIS	0	0	1	0	0	1	0	0	0	0	0	1	0	0	1	0	0	0	0	0
PSMA4	5685	symbol	H. sapiens	5685	H. sapiens	PSMA4	proteasome 20S subunit alpha 4	GO:0043161 proteasome-mediated ubiquitin-dependent protein catabolic process;GO:0010498 proteasomal protein catabolic process;GO:0006511 ubiquitin-dependent protein catabolic process		Peptidases:Threonine-type peptidases; Predicted intracellular proteins; Enzymes	Cytosol;Nucleoplasm (Supported); Additional: Vesicles	(3AR,6R,6AS)-6-((S)-((S)-CYCLOHEX-2-ENYL)(HYDROXY)METHYL)-6A-METHYL-4-OXO-HEXAHYDRO-2H-FURO[3,2-C]PYRROLE-6-CARBALDEHYDE		(M5924)HALLMARK MTORC1 SIGNALING; (M5926)HALLMARK MYC TARGETS V1	1	1	0	0	0	0	0	1	0	0	0	0	0	0	0	0	0	0	0	0
PSMA5	5686	symbol	H. sapiens	5686	H. sapiens	PSMA5	proteasome 20S subunit alpha 5	GO:0043161 proteasome-mediated ubiquitin-dependent protein catabolic process;GO:0010498 proteasomal protein catabolic process;GO:0006511 ubiquitin-dependent protein catabolic process		Peptidases:Threonine-type peptidases; Predicted intracellular proteins; Enzymes	Cytosol (Supported)	(3AR,6R,6AS)-6-((S)-((S)-CYCLOHEX-2-ENYL)(HYDROXY)METHYL)-6A-METHYL-4-OXO-HEXAHYDRO-2H-FURO[3,2-C]PYRROLE-6-CARBALDEHYDE			1	1	0	0	0	0	1	1	0	0	0	0	0	0	0	0	0	0	0	0
PSMC4	5704	symbol	H. sapiens	5704	H. sapiens	PSMC4	proteasome 26S subunit, ATPase 4	GO:0001824 blastocyst development;GO:1901800 positive regulation of proteasomal protein catabolic process;GO:1903052 positive regulation of proteolysis involved in cellular protein catabolic process		Predicted intracellular proteins	Cytosol;Nucleoplasm (Supported)			(M5924)HALLMARK MTORC1 SIGNALING; (M5926)HALLMARK MYC TARGETS V1; (M5937)HALLMARK GLYCOLYSIS	1	1	0	0	1	0	0	1	1	1	0	0	0	0	0	0	0	0	0	0
PSMD12	5718	symbol	H. sapiens	5718	H. sapiens	PSMD12	proteasome 26S subunit, non-ATPase 12	GO:0043161 proteasome-mediated ubiquitin-dependent protein catabolic process;GO:0010498 proteasomal protein catabolic process;GO:0006511 ubiquitin-dependent protein catabolic process		Disease related genes; Predicted intracellular proteins	Microtubules (Approved); Additional: Cytosol;Nucleoplasm			(M5924)HALLMARK MTORC1 SIGNALING	1	1	0	0	1	0	1	1	1	0	0	0	0	0	0	0	0	0	0	0
PTS	5805	symbol	H. sapiens	5805	H. sapiens	PTS	6-pyruvoyltetrahydropterin synthase	GO:0006729 tetrahydrobiopterin biosynthetic process;GO:0046146 tetrahydrobiopterin metabolic process;GO:0042559 pteridine-containing compound biosynthetic process		Predicted intracellular proteins; Human disease related genes:Congenital disorders of metabolism:Congenital disorders of amino acid metabolism; ENZYME proteins:Lyases; Disease related genes; Potential drug targets; Enzymes	Cytosol (Approved)	Mycophenolate mofetil; Biopterin		(M5935)HALLMARK FATTY ACID METABOLISM; (M5934)HALLMARK XENOBIOTIC METABOLISM	0	0	0	0	0	0	0	0	0	0	0	0	0	0	1	0	0	0	0	0
PWP1	11137	symbol	H. sapiens	11137	H. sapiens	PWP1	PWP1 homolog, endonuclein	GO:0033140 negative regulation of peptidyl-serine phosphorylation of STAT protein;GO:0034773 histone H4-K20 trimethylation;GO:1901838 positive regulation of transcription of nucleolar large rRNA by RNA polymerase I		Predicted intracellular proteins	Nucleoli rim (Approved); Additional: Golgi apparatus			(M5926)HALLMARK MYC TARGETS V1	0	0	1	0	0	0	0	0	0	0	0	0	0	0	0	0	0	0	0	0
RAB3GAP1	22930	symbol	H. sapiens	22930	H. sapiens	RAB3GAP1	RAB3 GTPase activating protein catalytic subunit 1	GO:0061646 positive regulation of glutamate neurotransmitter secretion in response to membrane depolarization;GO:0097051 establishment of protein localization to endoplasmic reticulum membrane;GO:1903233 regulation of calcium ion-dependent exocytosis of neurotransmitter		Disease related genes; Predicted intracellular proteins; Human disease related genes:Congenital malformations:Congenital malformations of the nervous system	Nucleoplasm (Approved); Additional: Cytosol			(M5893)HALLMARK MITOTIC SPINDLE	0	0	0	1	0	0	0	1	0	1	0	0	1	0	0	1	0	1	0	0
RALGAPB	57148	symbol	H. sapiens	57148	H. sapiens	RALGAPB	Ral GTPase activating protein non-catalytic subunit beta	GO:0090630 activation of GTPase activity;GO:0043547 positive regulation of GTPase activity;GO:0051056 regulation of small GTPase mediated signal transduction		Predicted intracellular proteins	Nuclear speckles (Approved)				0	0	0	1	0	0	0	0	0	0	1	0	0	0	0	0	0	0	0	0
RAN	5901	symbol	H. sapiens	5901	H. sapiens	RAN	RAN, member RAS oncogene family	GO:0035281 pre-miRNA export from nucleus;GO:0061015 snRNA import into nucleus;GO:0006404 RNA import into nucleus		Predicted intracellular proteins; Transporters	Nucleoplasm (Enhanced)	Guanosine-5'-Diphosphate	(M140)PID RANBP2 PATHWAY; (M37)PID NFKAPPAB CANONICAL PATHWAY; (M242)PID AURORA A PATHWAY	(M5925)HALLMARK E2F TARGETS; (M5926)HALLMARK MYC TARGETS V1	1	0	1	1	0	0	0	1	0	0	1	0	0	0	0	0	0	0	0	0
RAP1GDS1	5910	symbol	H. sapiens	5910	H. sapiens	RAP1GDS1	Rap1 GTPase-GDP dissociation stimulator 1	GO:0031033 myosin filament organization;GO:0031034 myosin filament assembly;GO:0080120 CAAX-box protein maturation		Disease related genes; Cancer-related genes; Predicted intracellular proteins	Cytosol (Supported)		(M241)PID RAC1 REG PATHWAY	(M5935)HALLMARK FATTY ACID METABOLISM	0	0	0	0	0	0	0	0	0	0	0	0	1	0	0	0	1	0	0	0
REEP1	65055	symbol	H. sapiens	65055	H. sapiens	REEP1	receptor accessory protein 1	GO:0071786 endoplasmic reticulum tubular network organization;GO:0051205 protein insertion into membrane;GO:0007029 endoplasmic reticulum organization		Disease related genes; Human disease related genes:Nervous system diseases:Other nervous and sensory system diseases; Human disease related genes:Nervous system diseases:Neurodegenerative diseases				(M5906)HALLMARK ESTROGEN RESPONSE EARLY; (M5909)HALLMARK MYOGENESIS	0	0	0	0	0	0	0	0	0	0	0	0	0	0	0	0	0	0	0	0
RNMT	8731	symbol	H. sapiens	8731	H. sapiens	RNMT	RNA guanine-7 methyltransferase	GO:0106005 RNA 5'-cap (guanine-N7)-methylation;GO:0036265 RNA (guanine-N7)-methylation;GO:0006370 7-methylguanosine mRNA capping		ENZYME proteins:Transferases; Predicted intracellular proteins; Enzymes	Nucleoplasm (Supported); Additional: Nucleoli fibrillar center			(M5898)HALLMARK DNA REPAIR	1	0	0	0	0	0	0	0	0	0	0	0	0	0	0	0	0	0	0	0
RRAGA	10670	symbol	H. sapiens	10670	H. sapiens	RRAGA	Ras related GTP binding A	GO:0045918 negative regulation of cytolysis;GO:0042268 regulation of cytolysis;GO:1904263 positive regulation of TORC1 signaling		Predicted intracellular proteins	Golgi apparatus;Vesicles (Approved)		(M121)PID MTOR 4PATHWAY		1	0	0	0	0	0	0	0	0	0	1	0	0	1	0	0	0	0	0	0
RTN3	10313	symbol	H. sapiens	10313	H. sapiens	RTN3	reticulon 3	GO:0071787 endoplasmic reticulum tubular network formation;GO:0071786 endoplasmic reticulum tubular network organization;GO:1902430 negative regulation of amyloid-beta formation		Predicted intracellular proteins	Endoplasmic reticulum (Supported)			(M5905)HALLMARK ADIPOGENESIS	1	0	0	0	0	0	0	0	0	0	0	0	0	0	0	0	0	0	0	0
SACM1L	22908	symbol	H. sapiens	22908	H. sapiens	SACM1L	SAC1 like phosphatidylinositide phosphatase	GO:0046856 phosphatidylinositol dephosphorylation;GO:0046839 phospholipid dephosphorylation;GO:0006661 phosphatidylinositol biosynthetic process		Predicted intracellular proteins; Enzymes; ENZYME proteins:Hydrolases	Golgi apparatus;Nucleoplasm (Approved)				0	0	1	0	0	0	0	0	0	0	0	0	0	0	0	0	0	0	0	0
SCAMP1	9522	symbol	H. sapiens	9522	H. sapiens	SCAMP1	secretory carrier membrane protein 1	GO:0006892 post-Golgi vesicle-mediated transport;GO:0006887 exocytosis;GO:0048193 Golgi vesicle transport		Predicted intracellular proteins; Transporters:Accessory Factors Involved in Transport	Cell Junctions (Uncertain); Additional: Nucleoplasm;Vesicles			(M5910)HALLMARK PROTEIN SECRETION	0	0	0	0	0	0	1	0	0	0	0	0	0	0	0	0	0	0	0	0
SCG5	6447	symbol	H. sapiens	6447	H. sapiens	SCG5	secretogranin V	GO:0016486 peptide hormone processing;GO:0140448 signaling receptor ligand precursor processing;GO:0007218 neuropeptide signaling pathway		Predicted secreted proteins				(M5951)HALLMARK SPERMATOGENESIS; (M5953)HALLMARK KRAS SIGNALING UP	0	0	0	1	0	0	0	0	0	0	0	0	0	0	0	0	0	0	0	0
SCN2A	6326	symbol	H. sapiens	6326	H. sapiens	SCN2A	sodium voltage-gated channel alpha subunit 2	GO:0008627 intrinsic apoptotic signaling pathway in response to osmotic stress;GO:0086010 membrane depolarization during action potential;GO:0019228 neuronal action potential		FDA approved drug targets:Small molecule drugs; Transporters:Transporter channels and pores; Voltage-gated ion channels:Voltage-Gated Sodium Channels; Disease related genes; Human disease related genes:Nervous system diseases:Epilepsy		Tramadol; Phenytoin; Propofol; Zonisamide; Tetrodotoxin; Metergoline; Amylmetacresol			1	0	0	0	1	0	0	0	0	0	0	0	1	0	0	0	0	0	1	0
SERINC1	57515	symbol	H. sapiens	57515	H. sapiens	SERINC1	serine incorporator 1	GO:1904217 regulation of CDP-diacylglycerol-serine O-phosphatidyltransferase activity;GO:1904219 positive regulation of CDP-diacylglycerol-serine O-phosphatidyltransferase activity;GO:1904222 positive regulation of serine C-palmitoyltransferase activity			Cytosol (Approved)			(M5935)HALLMARK FATTY ACID METABOLISM	1	0	1	0	0	0	0	0	0	0	0	0	0	0	0	0	0	0	0	0
SKAP2	8935	symbol	H. sapiens	8935	H. sapiens	SKAP2	src kinase associated phosphoprotein 2	GO:0042113 B cell activation;GO:0046649 lymphocyte activation;GO:0045321 leukocyte activation		Predicted intracellular proteins	Nucleoplasm (Supported); Additional: Cytosol			(M5915)HALLMARK APICAL JUNCTION; (M5924)HALLMARK MTORC1 SIGNALING	0	0	0	0	1	0	0	0	0	0	0	0	0	0	0	0	0	0	0	0
SKP1	6500	symbol	H. sapiens	6500	H. sapiens	SKP1	S-phase kinase associated protein 1	GO:1904668 positive regulation of ubiquitin protein ligase activity;GO:0051457 maintenance of protein location in nucleus;GO:0035518 histone H2A monoubiquitination		Predicted intracellular proteins	Nucleoplasm (Supported); Additional: Cytosol	1-naphthaleneacetic acid; (2S)-2-(1H-indol-3-yl)hexanoic acid; (2S)-2-(1H-indol-3-yl)pentanoic acid; (2S)-8-[(tert-butoxycarbonyl)amino]-2-(1H-indol-3-yl)octanoic acid; Indoleacetic acid	(M31)PID BETA CATENIN DEG PATHWAY; (M17)PID NOTCH PATHWAY; (M223)PID BETA CATENIN NUC PATHWAY	(M5903)HALLMARK NOTCH SIGNALING	1	1	0	0	1	0	0	1	0	0	1	0	0	1	0	0	0	0	0	0
SLC25A11	8402	symbol	H. sapiens	8402	H. sapiens	SLC25A11	solute carrier family 25 member 11	GO:0015709 thiosulfate transport;GO:0015743 malate transport;GO:0071423 malate transmembrane transport		Disease related genes; Potential drug targets; Transporters:Electrochemical Potential-driven transporters				(M5936)HALLMARK OXIDATIVE PHOSPHORYLATION	0	0	0	0	0	0	0	0	0	0	0	1	1	0	0	0	0	0	0	1
SLC25A12	8604	symbol	H. sapiens	8604	H. sapiens	SLC25A12	solute carrier family 25 member 12	GO:1902689 negative regulation of NAD metabolic process;GO:1904024 negative regulation of glucose catabolic process to lactate via pyruvate;GO:1901003 negative regulation of fermentation		Transporters:Electrochemical Potential-driven transporters; Disease related genes; Potential drug targets; Predicted intracellular proteins; Human disease related genes:Congenital disorders of metabolism:Mitochondrial diseases	Nuclear speckles (Uncertain); Additional: Cytosol	Aspartic acid		(M5936)HALLMARK OXIDATIVE PHOSPHORYLATION	1	0	1	0	0	0	0	0	0	0	0	1	0	0	1	0	0	0	0	0
SLC38A1	81539	symbol	H. sapiens	81539	H. sapiens	SLC38A1	solute carrier family 38 member 1	GO:0006868 glutamine transport;GO:0001504 neurotransmitter uptake;GO:0015804 neutral amino acid transport		Predicted intracellular proteins; FDA approved drug targets:Small molecule drugs; Transporters:Electrochemical Potential-driven transporters		Asparagine		(M5901)HALLMARK G2M CHECKPOINT	0	1	0	0	0	0	0	0	0	0	0	0	1	0	0	0	0	0	1	0
SMS	6611	symbol	H. sapiens	6611	H. sapiens	SMS	spermine synthase	GO:0006597 spermine biosynthetic process;GO:0008215 spermine metabolic process;GO:0006596 polyamine biosynthetic process		Human disease related genes:Congenital malformations:Other congenital malformations; Enzymes; ENZYME proteins:Transferases; Disease related genes; Predicted intracellular proteins	Nuclear bodies (Approved); Additional: Cytosol	Spermine		(M5908)HALLMARK ANDROGEN RESPONSE; (M5935)HALLMARK FATTY ACID METABOLISM	1	0	0	0	0	0	0	0	0	0	0	0	0	0	1	0	0	0	0	0
SPINT2	10653	symbol	H. sapiens	10653	H. sapiens	SPINT2	serine peptidase inhibitor, Kunitz type 2	GO:0060671 epithelial cell differentiation involved in embryonic placenta development;GO:0060672 epithelial cell morphogenesis involved in placental branching;GO:0060670 branching involved in labyrinthine layer morphogenesis		Disease related genes; Human disease related genes:Digestive system diseases:Gastrointestinal diseases; Predicted intracellular proteins; Cancer-related genes:Candidate cancer biomarkers	Cytosol;Intermediate filaments;Plasma membrane (Uncertain)			(M5934)HALLMARK XENOBIOTIC METABOLISM	0	0	0	0	0	0	0	0	0	0	0	0	0	0	0	0	0	0	0	0
STEAP2	261729	symbol	H. sapiens	261729	H. sapiens	STEAP2	STEAP2 metalloreductase	GO:0015679 plasma membrane copper ion transport;GO:0098705 copper ion import across plasma membrane;GO:0098711 iron ion import across plasma membrane		Transporters:Transport Electron Carriers; Predicted intracellular proteins	Vesicles (Supported)				0	1	0	0	0	0	0	0	0	0	0	0	1	0	0	0	0	0	0	0
SUCLA2	8803	symbol	H. sapiens	8803	H. sapiens	SUCLA2	succinate-CoA ligase ADP-forming subunit beta	GO:0006781 succinyl-CoA pathway;GO:0006780 uroporphyrinogen III biosynthetic process;GO:0046502 uroporphyrinogen III metabolic process		Predicted intracellular proteins; Citric acid cycle related proteins; Disease related genes; ENZYME proteins:Ligase; Potential drug targets; Enzymes; Human disease related genes:Congenital disorders of metabolism:Mitochondrial diseases	Mitochondria (Enhanced)			(M5935)HALLMARK FATTY ACID METABOLISM; (M5936)HALLMARK OXIDATIVE PHOSPHORYLATION	0	0	1	0	0	1	0	0	0	0	0	0	0	0	1	0	0	0	0	0
SYT13	57586	symbol	H. sapiens	57586	H. sapiens	SYT13	synaptotagmin 13	GO:0014059 regulation of dopamine secretion;GO:0017158 regulation of calcium ion-dependent exocytosis;GO:0017156 calcium-ion regulated exocytosis		Predicted intracellular proteins	Vesicles (Supported)			(M5957)HALLMARK PANCREAS BETA CELLS	0	0	0	0	0	0	0	0	0	0	0	0	1	0	0	0	0	0	0	0
TBCC	6903	symbol	H. sapiens	6903	H. sapiens	TBCC	tubulin folding cofactor C	GO:0007023 post-chaperonin tubulin folding pathway;GO:0007021 tubulin complex assembly;GO:0006457 protein folding		Predicted intracellular proteins	Cytosol (Supported)				0	0	0	0	0	0	0	0	0	0	0	0	0	0	0	0	0	0	0	0
TCP1	6950	symbol	H. sapiens	6950	H. sapiens	TCP1	t-complex 1	GO:0042000 translocation of peptides or proteins into host;GO:0044053 translocation of peptides or proteins into host cell cytoplasm;GO:0090666 scaRNA localization to Cajal body		Predicted intracellular proteins				(M5926)HALLMARK MYC TARGETS V1	1	0	0	0	0	0	0	1	0	1	0	0	0	0	0	0	0	0	0	0
TIMM17A	10440	symbol	H. sapiens	10440	H. sapiens	TIMM17A	translocase of inner mitochondrial membrane 17A	GO:0030150 protein import into mitochondrial matrix;GO:0044743 protein transmembrane import into intracellular organelle;GO:0065002 intracellular protein transmembrane transport		Cancer-related genes:Mutated cancer genes	Mitochondria;Nucleoplasm (Supported)			(M5936)HALLMARK OXIDATIVE PHOSPHORYLATION	0	0	0	1	0	0	0	0	0	0	1	0	0	0	0	0	0	0	0	0
TM2D2	83877	symbol	H. sapiens	83877	H. sapiens	TM2D2	TM2 domain containing 2			Predicted intracellular proteins	Nucleoplasm;Plasma membrane;Vesicles (Approved)				0	0	0	0	0	0	0	0	0	0	0	0	0	0	0	0	0	0	0	0
TOR1A	1861	symbol	H. sapiens	1861	H. sapiens	TOR1A	torsin family 1 member A	GO:1900244 positive regulation of synaptic vesicle endocytosis;GO:1903423 positive regulation of synaptic vesicle recycling;GO:0051584 regulation of dopamine uptake involved in synaptic transmission		Disease related genes; Predicted intracellular proteins; Human disease related genes:Nervous system diseases:Other nervous and sensory system diseases; Human disease related genes:Congenital malformations:Congenital malformations of the musculoskeletal system	Nuclear membrane;Vesicles (Supported)		(M275)PID ALPHA SYNUCLEIN PATHWAY		1	0	0	1	1	0	0	1	0	0	0	0	1	0	0	0	0	0	0	0
TPI1	7167	symbol	H. sapiens	7167	H. sapiens	TPI1	triosephosphate isomerase 1	GO:0019242 methylglyoxal biosynthetic process;GO:0046166 glyceraldehyde-3-phosphate biosynthetic process;GO:0019682 glyceraldehyde-3-phosphate metabolic process		ENZYME proteins:Isomerase; Predicted intracellular proteins; ENZYME proteins:Lyases; Disease related genes; Human disease related genes:Cardiovascular diseases:Hematologic diseases; Enzymes; Cancer-related genes:Candidate cancer biomarkers; Potential drug targets	Nucleoplasm (Approved); Additional: Vesicles	Zinc; N-Hydroxy-4-Phosphono-Butanamide; 2-Phosphoglycolic Acid; Phosphoglycolohydroxamic Acid; 3-(2-Benzothiazolylthio)-1-Propanesulfonic Acid; [2(Formyl-Hydroxy-Amino)-Ethyl]-Phosphonic Acid; 5-fluorotryptophan; 2-Carboxyethylphosphonic Acid; tert-butanol; Dihydroxyacetone phosphate; 1,4-Dithiothreitol; 3-phospho-D-glyceric acid; 3-(BUTYLSULPHONYL)-PROPANOIC ACID; Artenimol; Zinc acetate; Zinc chloride; Zinc sulfate, unspecified form		(M5891)HALLMARK HYPOXIA; (M5924)HALLMARK MTORC1 SIGNALING; (M5937)HALLMARK GLYCOLYSIS	0	0	1	0	0	1	0	0	0	0	0	1	0	0	1	0	0	0	0	0
TSPYL5	85453	symbol	H. sapiens	85453	H. sapiens	TSPYL5	TSPY like 5	GO:0071480 cellular response to gamma radiation;GO:0010332 response to gamma radiation;GO:0071479 cellular response to ionizing radiation		Predicted intracellular proteins	Cytosol (Approved); Additional: Golgi apparatus				0	0	0	0	0	0	0	0	0	0	0	0	0	1	0	0	0	0	0	0
TUBA4A	7277	symbol	H. sapiens	7277	H. sapiens	TUBA4A	tubulin alpha 4a	GO:0000226 microtubule cytoskeleton organization;GO:0000278 mitotic cell cycle;GO:0007017 microtubule-based process		Disease related genes; Human disease related genes:Nervous system diseases:Neurodegenerative diseases; Predicted intracellular proteins; FDA approved drug targets:Small molecule drugs	Microtubules (Enhanced)	Vincristine; Podofilox; Epothilone D; Patupilone; CYT997; Cabazitaxel; Phenethyl Isothiocyanate		(M5941)HALLMARK UV RESPONSE UP; (M5893)HALLMARK MITOTIC SPINDLE; (M5924)HALLMARK MTORC1 SIGNALING	1	0	0	1	1	0	0	1	0	0	1	0	0	0	0	1	1	1	1	0
TUBB	203068	symbol	H. sapiens	203068	H. sapiens	TUBB	tubulin beta class I	GO:0071895 odontoblast differentiation;GO:0060563 neuroepithelial cell differentiation;GO:0042267 natural killer cell mediated cytotoxicity		Human disease related genes:Congenital malformations:Congenital malformations of skin; Human disease related genes:Congenital malformations:Congenital malformations of the nervous system; Disease related genes; Predicted intracellular proteins; FDA approved drug targets:Small molecule drugs	Microtubules (Supported); Additional: Cytokinetic bridge;Mitotic spindle	Vinorelbine; Vincristine; Vinblastine; Podofilox; Colchicine; Epothilone D; Patupilone; CYT997; CA4P; ZEN-012; Copper; Artenimol; Vinflunine; Depatuxizumab mafodotin; Milataxel; Colchiceine		(M5925)HALLMARK E2F TARGETS	1	0	0	0	1	0	1	1	0	0	0	0	1	0	0	0	0	0	0	0
TXN	7295	symbol	H. sapiens	7295	H. sapiens	TXN	thioredoxin	GO:2000170 positive regulation of peptidyl-cysteine S-nitrosylation;GO:0046826 negative regulation of protein export from nucleus;GO:2000169 regulation of peptidyl-cysteine S-nitrosylation		Predicted intracellular proteins	Cytosol;Nucleoplasm (Enhanced)	Phenethyl Isothiocyanate	(M20)PID P38 MKK3 6PATHWAY; (M128)PID TNF PATHWAY; (M50)PID PTP1B PATHWAY	(M5938)HALLMARK REACTIVE OXYGEN SPECIES PATHWAY; (M5937)HALLMARK GLYCOLYSIS	1	0	0	0	1	0	0	0	0	0	1	0	1	1	0	0	0	0	0	1
UBE2N	7334	symbol	H. sapiens	7334	H. sapiens	UBE2N	ubiquitin conjugating enzyme E2 N	GO:1902523 positive regulation of protein K63-linked ubiquitination;GO:0033182 regulation of histone ubiquitination;GO:1900044 regulation of protein K63-linked ubiquitination		ENZYME proteins:Transferases; Predicted intracellular proteins; Enzymes; Cancer-related genes:Candidate cancer biomarkers	Nucleoplasm (Supported); Additional: Nucleoli fibrillar center		(M84)PID ATM PATHWAY; (M110)PID IL1 PATHWAY	(M5923)HALLMARK PI3K AKT MTOR SIGNALING; (M5950)HALLMARK ALLOGRAFT REJECTION	1	0	0	0	1	0	0	1	0	0	1	0	1	1	0	0	0	0	0	0
UCHL5	51377	symbol	H. sapiens	51377	H. sapiens	UCHL5	ubiquitin C-terminal hydrolase L5	GO:1904507 positive regulation of telomere maintenance in response to DNA damage;GO:0021670 lateral ventricle development;GO:0048853 forebrain morphogenesis		Peptidases:Cysteine-type peptidases; Predicted intracellular proteins; Enzymes; ENZYME proteins:Hydrolases	Cytosol;Nucleoplasm (Supported); Additional: Nucleoli			(M5924)HALLMARK MTORC1 SIGNALING	1	0	0	0	0	0	0	0	0	1	0	0	0	1	0	0	0	0	0	0
UGCG	7357	symbol	H. sapiens	7357	H. sapiens	UGCG	UDP-glucose ceramide glucosyltransferase	GO:0006679 glucosylceramide biosynthetic process;GO:1903575 cornified envelope assembly;GO:0006678 glucosylceramide metabolic process		ENZYME proteins:Transferases; Transporters; Enzymes; FDA approved drug targets:Small molecule drugs		Miglustat; Eliglustat	(M143)PID IL2 PI3K PATHWAY	(M5906)HALLMARK ESTROGEN RESPONSE EARLY	0	0	1	0	0	0	0	0	0	0	0	0	0	0	0	0	0	0	0	0
UQCRC1	7384	symbol	H. sapiens	7384	H. sapiens	UQCRC1	ubiquinol-cytochrome c reductase core protein 1	GO:0006122 mitochondrial electron transport, ubiquinol to cytochrome c;GO:0014823 response to activity;GO:0019646 aerobic electron transport chain		Peptidases:Metallopeptidases; Predicted intracellular proteins; Enzymes	Mitochondria (Supported)	2-Hexyloxy-6-Hydroxymethyl-Tetrahydro-Pyran-3,4,5-Triol; Myxothiazol; 6-Hydroxy-5-undecyl-4,7-benzothiazoledione; Azoxystrobin; (5S)-3-ANILINO-5-(2,4-DIFLUOROPHENYL)-5-METHYL-1,3-OXAZOLIDINE-2,4-DIONE; (S)-famoxadone; METHYL (2Z)-3-METHOXY-2-{2-[(E)-2-PHENYLVINYL]PHENYL}ACRYLATE; 2-Nonyl-4-quinolinol 1-oxide; Ubiquinone Q2		(M5905)HALLMARK ADIPOGENESIS; (M5936)HALLMARK OXIDATIVE PHOSPHORYLATION	1	0	1	0	0	0	0	0	0	0	0	0	1	0	0	0	0	0	0	0
USP14	9097	symbol	H. sapiens	9097	H. sapiens	USP14	ubiquitin specific peptidase 14	GO:1903070 negative regulation of ER-associated ubiquitin-dependent protein catabolic process;GO:1904293 negative regulation of ERAD pathway;GO:1903069 regulation of ER-associated ubiquitin-dependent protein catabolic process		Peptidases:Cysteine-type peptidases; Predicted intracellular proteins; Enzymes; ENZYME proteins:Hydrolases	Cytosol;Plasma membrane (Supported)	Phenethyl Isothiocyanate		(M5921)HALLMARK COMPLEMENT	1	0	0	0	0	0	0	0	0	0	0	0	0	0	0	1	0	0	0	0
USP9X	8239	symbol	H. sapiens	8239	H. sapiens	USP9X	ubiquitin specific peptidase 9 X-linked	GO:1904515 positive regulation of TORC2 signaling;GO:1903939 regulation of TORC2 signaling;GO:0071947 protein deubiquitination involved in ubiquitin-dependent protein catabolic process		Predicted intracellular proteins; ENZYME proteins:Hydrolases; Peptidases:Cysteine-type peptidases; Disease related genes; Potential drug targets; Enzymes; Human disease related genes:Other diseases:Mental and behavioural disorders	Vesicles (Uncertain)				1	0	0	0	1	0	0	1	0	0	0	0	0	0	0	0	1	0	0	0
VDAC1	7416	symbol	H. sapiens	7416	H. sapiens	VDAC1	voltage dependent anion channel 1	GO:0110099 negative regulation of calcium import into the mitochondrion;GO:1905091 positive regulation of parkin-mediated stimulation of mitophagy in response to mitochondrial depolarization;GO:0110097 regulation of calcium import into the mitochondrion		Predicted intracellular proteins		Aluminium monostearate; Cannabidiol; Medical Cannabis; Nabiximols		(M5926)HALLMARK MYC TARGETS V1; (M5936)HALLMARK OXIDATIVE PHOSPHORYLATION	1	1	1	0	0	1	0	0	0	1	0	1	1	1	0	0	0	0	0	0
VDAC2	7417	symbol	H. sapiens	7417	H. sapiens	VDAC2	voltage dependent anion channel 2	GO:0097345 mitochondrial outer membrane permeabilization;GO:1902110 positive regulation of mitochondrial membrane permeability involved in apoptotic process;GO:1902686 mitochondrial outer membrane permeabilization involved in programmed cell death		Predicted intracellular proteins; Transporters:Transporter channels and pores	Mitochondria (Supported)	Aluminium monostearate; PRLX 93936		(M5902)HALLMARK APOPTOSIS; (M5936)HALLMARK OXIDATIVE PHOSPHORYLATION	1	1	1	0	0	0	0	0	0	0	0	0	0	0	0	0	0	0	0	0
VDAC3	7419	symbol	H. sapiens	7419	H. sapiens	VDAC3	voltage dependent anion channel 3	GO:0015853 adenine transport;GO:0006863 purine nucleobase transport;GO:0015851 nucleobase transport		Predicted intracellular proteins	Mitochondria (Supported)	Aluminium monostearate; PRLX 93936		(M5951)HALLMARK SPERMATOGENESIS; (M5926)HALLMARK MYC TARGETS V1; (M5936)HALLMARK OXIDATIVE PHOSPHORYLATION	1	1	1	0	0	0	0	0	0	1	1	0	0	0	0	0	0	0	0	0
VKORC1L1	154807	symbol	H. sapiens	154807	H. sapiens	VKORC1L1	vitamin K epoxide reductase complex subunit 1 like 1	GO:0017187 peptidyl-glutamic acid carboxylation;GO:0018214 protein carboxylation;GO:0042373 vitamin K metabolic process		ENZYME proteins:Oxidoreductases; Enzymes; FDA approved drug targets:Small molecule drugs	Endoplasmic reticulum (Supported)	Menadione			0	0	0	0	1	0	0	0	0	0	0	0	0	0	0	0	0	0	0	0
VPS35	55737	symbol	H. sapiens	55737	H. sapiens	VPS35	VPS35 retromer complex component	GO:0032460 negative regulation of protein oligomerization;GO:0032463 negative regulation of protein homooligomerization;GO:0090326 positive regulation of locomotion involved in locomotory behavior		Human disease related genes:Nervous system diseases:Neurodegenerative diseases; Transporters; Disease related genes; Potential drug targets; Predicted intracellular proteins	Endosomes;Lysosomes (Supported)				1	0	0	1	0	0	0	0	0	1	0	0	0	0	0	0	0	0	0	0
VTA1	51534	symbol	H. sapiens	51534	H. sapiens	VTA1	vesicle trafficking 1	GO:1904896 ESCRT complex disassembly;GO:1904903 ESCRT III complex disassembly;GO:0032511 late endosome to vacuole transport via multivesicular body sorting pathway		Predicted intracellular proteins	Cytosol;Nucleoplasm;Vesicles (Supported)				1	0	0	1	0	0	0	0	0	0	0	0	0	0	0	1	0	0	0	0
WDR82	80335	symbol	H. sapiens	80335	H. sapiens	WDR82	WD repeat domain 82	GO:0110064 lncRNA catabolic process;GO:0140743 regulation of lncRNA transcription;GO:0140744 negative regulation of lncRNA transcription		Predicted intracellular proteins	Nucleoli rim (Supported)				0	0	0	0	0	0	0	0	0	0	0	0	0	0	0	0	0	0	0	0
XRCC5	7520	symbol	H. sapiens	7520	H. sapiens	XRCC5	X-ray repair cross complementing 5	GO:0071475 cellular hyperosmotic salinity response;GO:0034462 small-subunit processome assembly;GO:1904430 negative regulation of t-circle formation		Predicted intracellular proteins; Cancer-related genes:Candidate cancer biomarkers	Nucleoplasm (Enhanced)		(M42)PID DNA PK PATHWAY; (M258)PID BARD1 PATHWAY; (M58)PID AR PATHWAY	(M5908)HALLMARK ANDROGEN RESPONSE	1	0	0	0	1	0	1	0	0	1	0	0	0	0	0	0	0	0	0	0
XRCC6	2547	symbol	H. sapiens	2547	H. sapiens	XRCC6	X-ray repair cross complementing 6	GO:0097680 double-strand break repair via classical nonhomologous end joining;GO:0006266 DNA ligation;GO:0071481 cellular response to X-ray		Predicted intracellular proteins; Cancer-related genes:Candidate cancer biomarkers	Nucleoplasm (Enhanced)		(M42)PID DNA PK PATHWAY; (M32)PID HDAC CLASSIII PATHWAY; (M258)PID BARD1 PATHWAY	(M5908)HALLMARK ANDROGEN RESPONSE; (M5925)HALLMARK E2F TARGETS; (M5926)HALLMARK MYC TARGETS V1	1	0	0	0	0	0	1	0	0	0	0	0	0	0	0	0	0	0	0	0
YPEL5	51646	symbol	H. sapiens	51646	H. sapiens	YPEL5	yippee like 5	GO:0008283 cell population proliferation;GO:0009987 cellular process;GO:0008150 biological_process		Predicted intracellular proteins	Cytosol (Approved); Additional: Nucleoplasm			(M5945)HALLMARK HEME METABOLISM	0	0	0	0	0	0	1	0	1	0	0	0	0	0	0	0	0	0	0	0
YWHAB	7529	symbol	H. sapiens	7529	H. sapiens	YWHAB	tyrosine 3-monooxygenase/tryptophan 5-monooxygenase activation protein beta	GO:0051220 cytoplasmic sequestering of protein;GO:0035308 negative regulation of protein dephosphorylation;GO:0035305 negative regulation of dephosphorylation		Predicted intracellular proteins; Cancer-related genes:Candidate cancer biomarkers	Cytosol (Supported)	Copper; Phenethyl Isothiocyanate	(M199)PID P38 MK2 PATHWAY; (M247)PID INSULIN GLUCOSE PATHWAY; (M30)PID HDAC CLASSII PATHWAY	(M5923)HALLMARK PI3K AKT MTOR SIGNALING	1	0	0	1	0	0	0	1	0	0	1	0	1	0	0	0	1	1	1	0
YWHAG	7532	symbol	H. sapiens	7532	H. sapiens	YWHAG	tyrosine 3-monooxygenase/tryptophan 5-monooxygenase activation protein gamma	GO:0032869 cellular response to insulin stimulus;GO:0045664 regulation of neuron differentiation;GO:0048167 regulation of synaptic plasticity		Disease related genes; Predicted intracellular proteins; Human disease related genes:Nervous system diseases:Epilepsy	Cytosol (Approved)		(M199)PID P38 MK2 PATHWAY; (M182)PID IL3 PATHWAY; (M247)PID INSULIN GLUCOSE PATHWAY	(M5905)HALLMARK ADIPOGENESIS	1	0	0	1	0	0	0	1	0	0	1	0	1	0	0	0	1	1	0	0
YWHAZ	7534	symbol	H. sapiens	7534	H. sapiens	YWHAZ	tyrosine 3-monooxygenase/tryptophan 5-monooxygenase activation protein zeta	GO:0008039 synaptic target recognition;GO:0090168 Golgi reassembly;GO:0051683 establishment of Golgi localization		Predicted intracellular proteins; Transporters:Accessory Factors Involved in Transport		Phenethyl Isothiocyanate	(M199)PID P38 MK2 PATHWAY; (M182)PID IL3 PATHWAY; (M247)PID INSULIN GLUCOSE PATHWAY	(M5922)HALLMARK UNFOLDED PROTEIN RESPONSE	1	0	0	1	1	0	0	1	0	0	1	0	1	0	0	0	1	1	0	0

### Sheet: ST15
Supplementary Table 15. Enrichment analysis consensus network of the genes that overlap in both clocks using metascape
Category	CategoryID	GO	Description	PARENT_GO	LogP	Enrichment	Z-score	#TotalGeneInLibrary	#GeneInGO	#GeneInHitList	#GeneInGOAndHitList	%InGO	STDV %InGO	GeneID	Hits	Log(q-value)	GeneList
KEGG Pathway	24	hsa05016	Huntington disease		-13	9.8	12	30198	306	192	19	9.9	2.2	1173|1213|3066|4706|4720|4723|5599|5601|5685|5686|5704|5718|7277|7384|7416|7417|7419|9167|203068	AP2M1|CLTC|HDAC2|NDUFAB1|NDUFS2|NDUFV1|MAPK8|MAPK9|PSMA4|PSMA5|PSMC4|PSMD12|TUBA4A|UQCRC1|VDAC1|VDAC2|VDAC3|COX7A2L|TUBB	-8.9	MyList
KEGG Pathway	24	hsa05012	Parkinson disease		-13	11	13	30198	266	192	18	9.4	2.1	2778|4706|4720|4723|5599|5601|5685|5686|5704|5718|7277|7295|7384|7416|7417|7419|9167|203068	GNAS|NDUFAB1|NDUFS2|NDUFV1|MAPK8|MAPK9|PSMA4|PSMA5|PSMC4|PSMD12|TUBA4A|TXN|UQCRC1|VDAC1|VDAC2|VDAC3|COX7A2L|TUBB	-8.9	MyList
Reactome Gene Sets	6	R-HSA-382551	Transport of small molecules		-12	5.6	10	30198	729	192	26	14	2.5	119|476|478|481|488|490|529|535|1173|1213|2778|5577|5685|5686|5704|5718|6500|7416|7417|7419|8454|9114|10079|10939|81539|261729	ADD2|ATP1A1|ATP1A3|ATP1B1|ATP2A2|ATP2B1|ATP6V1E1|ATP6V0A1|AP2M1|CLTC|GNAS|PRKAR2B|PSMA4|PSMA5|PSMC4|PSMD12|SKP1|VDAC1|VDAC2|VDAC3|CUL1|ATP6V0D1|ATP9A|AFG3L2|SLC38A1|STEAP2	-8	MyList
KEGG Pathway	24	hsa05020	Prion disease		-12	9.8	12	30198	273	192	17	8.9	2.1	3312|4706|4720|4723|5599|5601|5685|5686|5704|5718|7277|7384|7416|7417|7419|9167|203068	HSPA8|NDUFAB1|NDUFS2|NDUFV1|MAPK8|MAPK9|PSMA4|PSMA5|PSMC4|PSMD12|TUBA4A|UQCRC1|VDAC1|VDAC2|VDAC3|COX7A2L|TUBB	-7.9	MyList
KEGG Pathway	24	hsa05010	Alzheimer disease		-11	7.8	11	30198	384	192	19	9.9	2.2	488|673|4706|4720|4723|5599|5601|5685|5686|5704|5718|7277|7384|7416|7417|7419|9167|10313|203068	ATP2A2|BRAF|NDUFAB1|NDUFS2|NDUFV1|MAPK8|MAPK9|PSMA4|PSMA5|PSMC4|PSMD12|TUBA4A|UQCRC1|VDAC1|VDAC2|VDAC3|COX7A2L|RTN3|TUBB	-7.5	MyList
KEGG Pathway	24	hsa05017	Spinocerebellar ataxia		-11	14	13	30198	143	192	13	6.8	1.8	488|2959|4976|5599|5601|5685|5686|5704|5718|7416|7417|7419|10939	ATP2A2|GTF2B|OPA1|MAPK8|MAPK9|PSMA4|PSMA5|PSMC4|PSMD12|VDAC1|VDAC2|VDAC3|AFG3L2	-7.5	MyList
Reactome Gene Sets	6	R-HSA-1428517	The citric acid (TCA) cycle and respiratory electron transport		-11	12	12	30198	178	192	14	7.3	1.9	1738|3419|3420|3421|4706|4720|4723|5165|7384|7416|8803|9167|10128|54704	DLD|IDH3A|IDH3B|IDH3G|NDUFAB1|NDUFS2|NDUFV1|PDK3|UQCRC1|VDAC1|SUCLA2|COX7A2L|LRPPRC|PDP1	-7.5	MyList
Reactome Gene Sets	6	R-HSA-199991	Membrane Trafficking		-11	5.7	9.6	30198	634	192	23	12	2.3	372|1173|1213|1778|1861|2664|3312|4905|5048|7277|7529|7532|7534|8533|8775|10097|22920|22930|23647|51138|51534|57148|63908	ARCN1|AP2M1|CLTC|DYNC1H1|TOR1A|GDI1|HSPA8|NSF|PAFAH1B1|TUBA4A|YWHAB|YWHAG|YWHAZ|COPS3|NAPA|ACTR2|KIFAP3|RAB3GAP1|ARFIP2|COPS4|VTA1|RALGAPB|NAPB	-7.2	MyList
GO Biological Processes	19	GO:0006163	purine nucleotide metabolic process	19_GO:0008152 metabolic process	-11	7.7	10	30198	366	192	18	9.4	2.1	47|226|1738|2181|2821|3098|3251|4706|4720|4723|4830|4976|5631|5901|7167|8803|8833|9615	ACLY|ALDOA|DLD|ACSL3|GPI|HK1|HPRT1|NDUFAB1|NDUFS2|NDUFV1|NME1|OPA1|PRPS1|RAN|TPI1|SUCLA2|GMPS|GDA	-7.2	MyList
GO Biological Processes	19	GO:0055086	nucleobase-containing small molecule metabolic process	19_GO:0008152 metabolic process	-10	6.2	9.6	30198	536	192	21	11	2.3	47|226|1738|2181|2673|2821|3098|3251|4706|4720|4723|4830|4976|5372|5631|5901|7167|8803|8833|9615|10007	ACLY|ALDOA|DLD|ACSL3|GFPT1|GPI|HK1|HPRT1|NDUFAB1|NDUFS2|NDUFV1|NME1|OPA1|PMM1|PRPS1|RAN|TPI1|SUCLA2|GMPS|GDA|GNPDA1	-7.1	MyList
GO Biological Processes	19	GO:0019693	ribose phosphate metabolic process	19_GO:0008152 metabolic process	-10	7.4	10	30198	382	192	18	9.4	2.1	47|226|1738|2181|2821|3098|3251|4706|4720|4723|4830|4976|5631|5901|7167|8803|8833|9615	ACLY|ALDOA|DLD|ACSL3|GPI|HK1|HPRT1|NDUFAB1|NDUFS2|NDUFV1|NME1|OPA1|PRPS1|RAN|TPI1|SUCLA2|GMPS|GDA	-7	MyList
Reactome Gene Sets	6	R-HSA-5653656	Vesicle-mediated transport		-10	5.4	9.2	30198	673	192	23	12	2.3	372|1173|1213|1778|1861|2664|3312|4905|5048|7277|7529|7532|7534|8533|8775|10097|22920|22930|23647|51138|51534|57148|63908	ARCN1|AP2M1|CLTC|DYNC1H1|TOR1A|GDI1|HSPA8|NSF|PAFAH1B1|TUBA4A|YWHAB|YWHAG|YWHAZ|COPS3|NAPA|ACTR2|KIFAP3|RAB3GAP1|ARFIP2|COPS4|VTA1|RALGAPB|NAPB	-6.9	MyList
GO Biological Processes	19	GO:0072521	purine-containing compound metabolic process	19_GO:0008152 metabolic process	-10	7.3	10	30198	387	192	18	9.4	2.1	47|226|1738|2181|2821|3098|3251|4706|4720|4723|4830|4976|5631|5901|7167|8803|8833|9615	ACLY|ALDOA|DLD|ACSL3|GPI|HK1|HPRT1|NDUFAB1|NDUFS2|NDUFV1|NME1|OPA1|PRPS1|RAN|TPI1|SUCLA2|GMPS|GDA	-6.9	MyList
KEGG Pathway	24	hsa05132	Salmonella infection		-10	9.5	11	30198	249	192	15	7.8	1.9	1778|3326|3840|5063|5217|5599|5601|6500|6990|7277|7295|10097|10787|81873|203068	DYNC1H1|HSP90AB1|KPNA4|PAK3|PFN2|MAPK8|MAPK9|SKP1|DYNLT3|TUBA4A|TXN|ACTR2|NCKAP1|ARPC5L|TUBB	-6.9	MyList
GO Biological Processes	19	GO:0009150	purine ribonucleotide metabolic process	19_GO:0008152 metabolic process	-9.9	7.6	9.9	30198	353	192	17	8.9	2.1	47|226|1738|2181|2821|3098|3251|4706|4720|4723|4830|4976|5901|7167|8803|8833|9615	ACLY|ALDOA|DLD|ACSL3|GPI|HK1|HPRT1|NDUFAB1|NDUFS2|NDUFV1|NME1|OPA1|RAN|TPI1|SUCLA2|GMPS|GDA	-6.7	MyList
KEGG Pathway	24	hsa01200	Carbon metabolism		-9.7	15	12	30198	115	192	11	5.7	1.7	226|1738|2806|2821|3098|3419|3420|3421|5631|7167|8803	ALDOA|DLD|GOT2|GPI|HK1|IDH3A|IDH3B|IDH3G|PRPS1|TPI1|SUCLA2	-6.5	MyList
GO Biological Processes	19	GO:0009259	ribonucleotide metabolic process	19_GO:0008152 metabolic process	-9.5	7.2	9.6	30198	372	192	17	8.9	2.1	47|226|1738|2181|2821|3098|3251|4706|4720|4723|4830|4976|5901|7167|8803|8833|9615	ACLY|ALDOA|DLD|ACSL3|GPI|HK1|HPRT1|NDUFAB1|NDUFS2|NDUFV1|NME1|OPA1|RAN|TPI1|SUCLA2|GMPS|GDA	-6.4	MyList
Reactome Gene Sets	6	R-HSA-162906	HIV Infection		-9.5	9.5	10	30198	231	192	14	7.3	1.9	1173|2547|2959|5478|5685|5686|5704|5718|5901|6500|7520|8731|10762|51534	AP2M1|XRCC6|GTF2B|PPIA|PSMA4|PSMA5|PSMC4|PSMD12|RAN|SKP1|XRCC5|RNMT|NUP50|VTA1	-6.4	MyList
Reactome Gene Sets	6	R-HSA-6798695	Neutrophil degranulation		-9.5	6.2	9.2	30198	482	192	19	9.9	2.2	47|226|535|1778|2517|2547|2821|3312|3326|5478|5686|5718|7520|9522|10097|10857|51646|51719|203068	ACLY|ALDOA|ATP6V0A1|DYNC1H1|FUCA1|XRCC6|GPI|HSPA8|HSP90AB1|PPIA|PSMA5|PSMD12|XRCC5|SCAMP1|ACTR2|PGRMC1|YPEL5|CAB39|TUBB	-6.4	MyList
Reactome Gene Sets	6	R-HSA-69275	G2/M Transition		-9.3	10	11	30198	196	192	13	6.8	1.8	1778|3326|5048|5577|5685|5686|5704|5718|6500|7277|7532|8454|203068	DYNC1H1|HSP90AB1|PAFAH1B1|PRKAR2B|PSMA4|PSMA5|PSMC4|PSMD12|SKP1|TUBA4A|YWHAG|CUL1|TUBB	-6.3	MyList
Reactome Gene Sets	6	R-HSA-453274	Mitotic G2-G2/M phases		-9.3	10	11	30198	198	192	13	6.8	1.8	1778|3326|5048|5577|5685|5686|5704|5718|6500|7277|7532|8454|203068	DYNC1H1|HSP90AB1|PAFAH1B1|PRKAR2B|PSMA4|PSMA5|PSMC4|PSMD12|SKP1|TUBA4A|YWHAG|CUL1|TUBB	-6.3	MyList
KEGG Pathway	24	hsa05415	Diabetic cardiomyopathy		-9.2	10	10	30198	203	192	13	6.8	1.8	488|2673|4706|4720|4723|5165|5599|5601|7384|7416|7417|7419|9167	ATP2A2|GFPT1|NDUFAB1|NDUFS2|NDUFV1|PDK3|MAPK8|MAPK9|UQCRC1|VDAC1|VDAC2|VDAC3|COX7A2L	-6.2	MyList
GO Biological Processes	19	GO:0006091	generation of precursor metabolites and energy	19_GO:0008152 metabolic process	-9.1	6.8	9.2	30198	394	192	17	8.9	2.1	226|1738|2673|2821|3098|3419|3420|3421|4706|4720|4723|7167|7384|8604|8803|9167|10007	ALDOA|DLD|GFPT1|GPI|HK1|IDH3A|IDH3B|IDH3G|NDUFAB1|NDUFS2|NDUFV1|TPI1|UQCRC1|SLC25A12|SUCLA2|COX7A2L|GNPDA1	-6.2	MyList
GO Biological Processes	19	GO:0009117	nucleotide metabolic process	19_GO:0008152 metabolic process	-9	6.2	8.9	30198	460	192	18	9.4	2.1	47|226|1738|2181|2821|3098|3251|4706|4720|4723|4830|4976|5631|5901|7167|8803|8833|9615	ACLY|ALDOA|DLD|ACSL3|GPI|HK1|HPRT1|NDUFAB1|NDUFS2|NDUFV1|NME1|OPA1|PRPS1|RAN|TPI1|SUCLA2|GMPS|GDA	-6	MyList
Reactome Gene Sets	6	R-HSA-2262752	Cellular responses to stress		-8.9	4.6	8.2	30198	784	192	23	12	2.3	529|1778|2673|3312|3326|5599|5601|5685|5686|5704|5718|6500|6782|7277|7295|8453|8454|9114|9167|10128|10670|10762|116138	ATP6V1E1|DYNC1H1|GFPT1|HSPA8|HSP90AB1|MAPK8|MAPK9|PSMA4|PSMA5|PSMC4|PSMD12|SKP1|HSPA13|TUBA4A|TXN|CUL2|CUL1|ATP6V0D1|COX7A2L|LRPPRC|RRAGA|NUP50|KLHDC3	-5.9	MyList
GO Biological Processes	19	GO:0006753	nucleoside phosphate metabolic process	19_GO:0008152 metabolic process	-8.9	6	8.8	30198	468	192	18	9.4	2.1	47|226|1738|2181|2821|3098|3251|4706|4720|4723|4830|4976|5631|5901|7167|8803|8833|9615	ACLY|ALDOA|DLD|ACSL3|GPI|HK1|HPRT1|NDUFAB1|NDUFS2|NDUFV1|NME1|OPA1|PRPS1|RAN|TPI1|SUCLA2|GMPS|GDA	-5.9	MyList
WikiPathways	27	WP4352	Ciliary landscape		-8.8	9.3	9.9	30198	219	192	13	6.8	1.8	1778|2181|2664|3066|5048|5704|5718|6990|8533|10128|10939|51138|51646	DYNC1H1|ACSL3|GDI1|HDAC2|PAFAH1B1|PSMC4|PSMD12|DYNLT3|COPS3|LRPPRC|AFG3L2|COPS4|YPEL5	-5.9	MyList
Reactome Gene Sets	6	R-HSA-8953897	Cellular responses to stimuli		-8.7	4.5	8.1	30198	798	192	23	12	2.3	529|1778|2673|3312|3326|5599|5601|5685|5686|5704|5718|6500|6782|7277|7295|8453|8454|9114|9167|10128|10670|10762|116138	ATP6V1E1|DYNC1H1|GFPT1|HSPA8|HSP90AB1|MAPK8|MAPK9|PSMA4|PSMA5|PSMC4|PSMD12|SKP1|HSPA13|TUBA4A|TXN|CUL2|CUL1|ATP6V0D1|COX7A2L|LRPPRC|RRAGA|NUP50|KLHDC3	-5.9	MyList
KEGG Pathway	24	hsa05022	Pathways of neurodegeneration - multiple diseases		-8.7	5.9	8.7	30198	476	192	18	9.4	2.1	488|673|4706|4720|4723|5599|5601|5685|5686|5704|5718|7277|7384|7416|7417|7419|9167|203068	ATP2A2|BRAF|NDUFAB1|NDUFS2|NDUFV1|MAPK8|MAPK9|PSMA4|PSMA5|PSMC4|PSMD12|TUBA4A|UQCRC1|VDAC1|VDAC2|VDAC3|COX7A2L|TUBB	-5.9	MyList
WikiPathways	27	WP5124	Alzheimer's disease		-8.7	8.2	9.5	30198	267	192	14	7.3	1.9	488|673|5599|5601|5685|5686|5704|5718|7277|7416|7417|7419|10313|203068	ATP2A2|BRAF|MAPK8|MAPK9|PSMA4|PSMA5|PSMC4|PSMD12|TUBA4A|VDAC1|VDAC2|VDAC3|RTN3|TUBB	-5.8	MyList
Reactome Gene Sets	6	R-HSA-71406	Pyruvate metabolism and Citric Acid (TCA) cycle		-8.7	23	13	30198	55	192	8	4.2	1.4	1738|3419|3420|3421|5165|7416|8803|54704	DLD|IDH3A|IDH3B|IDH3G|PDK3|VDAC1|SUCLA2|PDP1	-5.8	MyList
GO Biological Processes	19	GO:0010638	positive regulation of organelle organization	19_GO:0048518 positive regulation of biological process	-8.4	5.6	8.4	30198	503	192	18	9.4	2.1	908|1778|4733|5217|5581|5599|5601|6950|7416|7520|9587|9908|10059|10787|22930|51377|55737|79837	CCT6A|DYNC1H1|DRG1|PFN2|PRKCE|MAPK8|MAPK9|TCP1|VDAC1|XRCC5|MAD2L1BP|G3BP2|DNM1L|NCKAP1|RAB3GAP1|UCHL5|VPS35|PIP4K2C	-5.5	MyList
Reactome Gene Sets	6	R-HSA-5628897	TP53 Regulates Metabolic Genes		-8.3	16	11	30198	87	192	9	4.7	1.5	2744|2821|7295|7529|7532|7534|9167|10128|10670	GLS|GPI|TXN|YWHAB|YWHAG|YWHAZ|COX7A2L|LRPPRC|RRAGA	-5.5	MyList
Reactome Gene Sets	6	R-HSA-70326	Glucose metabolism		-8.2	16	11	30198	91	192	9	4.7	1.5	226|2806|2821|3098|7167|8402|8604|10007|10762	ALDOA|GOT2|GPI|HK1|TPI1|SLC25A11|SLC25A12|GNPDA1|NUP50	-5.3	MyList
GO Biological Processes	19	GO:0046034	ATP metabolic process	19_GO:0008152 metabolic process	-8	9.1	9.3	30198	208	192	12	6.2	1.7	226|481|1738|2821|3098|3312|4706|4720|4723|7167|7384|9167	ALDOA|ATP1B1|DLD|GPI|HK1|HSPA8|NDUFAB1|NDUFS2|NDUFV1|TPI1|UQCRC1|COX7A2L	-5.2	MyList
GO Biological Processes	19	GO:0090407	organophosphate biosynthetic process	19_GO:0008152 metabolic process	-7.9	5.3	8	30198	538	192	18	9.4	2.1	47|226|1738|2181|3251|4706|4720|4723|4830|5631|7167|8833|22876|22908|27304|57515|79837|285172	ACLY|ALDOA|DLD|ACSL3|HPRT1|NDUFAB1|NDUFS2|NDUFV1|NME1|PRPS1|TPI1|GMPS|INPP5F|SACM1L|MOCS3|SERINC1|PIP4K2C|FAM126B	-5.1	MyList
GO Biological Processes	19	GO:0006886	intracellular protein transport	19_GO:0051179 localization	-7.9	4.7	7.7	30198	670	192	20	10	2.2	372|439|481|1173|1213|3312|3840|4905|5901|6447|7529|7532|7534|8775|10016|10440|10762|23647|55737|63908	ARCN1|GET3|ATP1B1|AP2M1|CLTC|HSPA8|KPNA4|NSF|RAN|SCG5|YWHAB|YWHAG|YWHAZ|NAPA|PDCD6|TIMM17A|NUP50|ARFIP2|VPS35|NAPB	-5.1	MyList
KEGG Pathway	24	hsa00020	Citrate cycle (TCA cycle)		-7.5	31	13	30198	30	192	6	3.1	1.3	47|1738|3419|3420|3421|8803	ACLY|DLD|IDH3A|IDH3B|IDH3G|SUCLA2	-4.7	MyList
Reactome Gene Sets	6	R-HSA-9675108	Nervous system development		-7.5	4.9	7.6	30198	577	192	18	9.4	2.1	1072|1173|1213|1272|3066|3312|3326|5063|5217|5599|5685|5686|5704|5718|6326|7277|8453|10097	CFL1|AP2M1|CLTC|CNTN1|HDAC2|HSPA8|HSP90AB1|PAK3|PFN2|MAPK8|PSMA4|PSMA5|PSMC4|PSMD12|SCN2A|TUBA4A|CUL2|ACTR2	-4.7	MyList
WikiPathways	27	WP2059	Alzheimer's disease and miRNA effects		-7.4	6.5	8.2	30198	337	192	14	7.3	1.9	488|673|5599|5601|5685|5686|5704|5718|7277|7416|7417|7419|10313|203068	ATP2A2|BRAF|MAPK8|MAPK9|PSMA4|PSMA5|PSMC4|PSMD12|TUBA4A|VDAC1|VDAC2|VDAC3|RTN3|TUBB	-4.7	MyList
GO Biological Processes	19	GO:0045333	cellular respiration	19_GO:0008152 metabolic process	-7.4	9.1	9	30198	190	192	11	5.7	1.7	1738|3419|3420|3421|4706|4720|4723|7384|8604|8803|9167	DLD|IDH3A|IDH3B|IDH3G|NDUFAB1|NDUFS2|NDUFV1|UQCRC1|SLC25A12|SUCLA2|COX7A2L	-4.6	MyList
KEGG Pathway	24	hsa04961	Endocrine and other factor-regulated calcium reabsorption		-7.3	21	12	30198	53	192	7	3.6	1.4	476|478|481|490|1173|1213|2778	ATP1A1|ATP1A3|ATP1B1|ATP2B1|AP2M1|CLTC|GNAS	-4.6	MyList
Canonical Pathways	11	M113	PID NFAT 3PATHWAY		-7.3	21	12	30198	53	192	7	3.6	1.4	5581|5599|5601|5901|7529|7532|7534	PRKCE|MAPK8|MAPK9|RAN|YWHAB|YWHAG|YWHAZ	-4.6	MyList
Reactome Gene Sets	6	R-HSA-5610787	Hedgehog 'off' state		-7.3	13	9.8	30198	113	192	9	4.7	1.5	2778|5577|5685|5686|5704|5718|6500|7277|8454	GNAS|PRKAR2B|PSMA4|PSMA5|PSMC4|PSMD12|SKP1|TUBA4A|CUL1	-4.6	MyList
Reactome Gene Sets	6	R-HSA-9604323	Negative regulation of NOTCH4 signaling		-7.3	20	11	30198	54	192	7	3.6	1.4	5685|5686|5704|5718|6500|7534|8454	PSMA4|PSMA5|PSMC4|PSMD12|SKP1|YWHAZ|CUL1	-4.6	MyList
KEGG Pathway	24	hsa05131	Shigellosis		-7.2	7.6	8.4	30198	247	192	12	6.2	1.7	3098|5217|5581|5599|5601|6500|7334|7416|8454|10097|10670|81873	HK1|PFN2|PRKCE|MAPK8|MAPK9|SKP1|UBE2N|VDAC1|CUL1|ACTR2|RRAGA|ARPC5L	-4.5	MyList
Reactome Gene Sets	6	R-HSA-70263	Gluconeogenesis		-7.1	28	12	30198	34	192	6	3.1	1.3	226|2806|2821|7167|8402|8604	ALDOA|GOT2|GPI|TPI1|SLC25A11|SLC25A12	-4.5	MyList
GO Biological Processes	19	GO:0006164	purine nucleotide biosynthetic process	19_GO:0008152 metabolic process	-7.1	8.6	8.6	30198	202	192	11	5.7	1.7	47|226|1738|2181|3251|4706|4720|4723|4830|5631|8833	ACLY|ALDOA|DLD|ACSL3|HPRT1|NDUFAB1|NDUFS2|NDUFV1|NME1|PRPS1|GMPS	-4.4	MyList
WikiPathways	27	WP78	TCA cycle (aka Krebs or citric acid cycle)		-7.1	44	14	30198	18	192	5	2.6	1.1	1738|3419|3420|3421|8803	DLD|IDH3A|IDH3B|IDH3G|SUCLA2	-4.4	MyList
GO Biological Processes	19	GO:0009060	aerobic respiration	19_GO:0008152 metabolic process	-7.1	9.8	9	30198	160	192	10	5.2	1.6	1738|3419|3420|3421|4706|4720|4723|7384|8803|9167	DLD|IDH3A|IDH3B|IDH3G|NDUFAB1|NDUFS2|NDUFV1|UQCRC1|SUCLA2|COX7A2L	-4.4	MyList
GO Biological Processes	19	GO:0015980	energy derivation by oxidation of organic compounds	19_GO:0008152 metabolic process	-7	7.5	8.3	30198	253	192	12	6.2	1.7	1738|2673|3419|3420|3421|4706|4720|4723|7384|8604|8803|9167	DLD|GFPT1|IDH3A|IDH3B|IDH3G|NDUFAB1|NDUFS2|NDUFV1|UQCRC1|SLC25A12|SUCLA2|COX7A2L	-4.4	MyList
Reactome Gene Sets	6	R-HSA-2565942	Regulation of PLK1 Activity at G2/M Transition		-7	14	10	30198	88	192	8	4.2	1.4	1778|5048|5577|6500|7277|7532|8454|203068	DYNC1H1|PAFAH1B1|PRKAR2B|SKP1|TUBA4A|YWHAG|CUL1|TUBB	-4.4	MyList
KEGG Pathway	24	hsa05014	Amyotrophic lateral sclerosis		-7	6	7.8	30198	364	192	14	7.3	1.9	4706|4720|4723|5217|5685|5686|5704|5718|7277|7384|7416|9167|10762|203068	NDUFAB1|NDUFS2|NDUFV1|PFN2|PSMA4|PSMA5|PSMC4|PSMD12|TUBA4A|UQCRC1|VDAC1|COX7A2L|NUP50|TUBB	-4.4	MyList
Reactome Gene Sets	6	R-HSA-422475	Axon guidance		-7	4.8	7.3	30198	552	192	17	8.9	2.1	1072|1173|1213|1272|3312|3326|5063|5217|5599|5685|5686|5704|5718|6326|7277|8453|10097	CFL1|AP2M1|CLTC|CNTN1|HSPA8|HSP90AB1|PAK3|PFN2|MAPK8|PSMA4|PSMA5|PSMC4|PSMD12|SCN2A|TUBA4A|CUL2|ACTR2	-4.4	MyList
Reactome Gene Sets	6	R-HSA-1640170	Cell Cycle		-7	4.3	7.1	30198	692	192	19	9.9	2.2	1778|3326|5048|5577|5685|5686|5704|5718|5901|6500|7277|7334|7529|7532|7534|8454|10762|23047|203068	DYNC1H1|HSP90AB1|PAFAH1B1|PRKAR2B|PSMA4|PSMA5|PSMC4|PSMD12|RAN|SKP1|TUBA4A|UBE2N|YWHAB|YWHAG|YWHAZ|CUL1|NUP50|PDS5B|TUBB	-4.4	MyList
GO Biological Processes	19	GO:0043648	dicarboxylic acid metabolic process	19_GO:0008152 metabolic process	-6.9	14	9.9	30198	90	192	8	4.2	1.4	47|2571|2744|2806|3420|4942|8604|8803	ACLY|GAD1|GLS|GOT2|IDH3B|OAT|SLC25A12|SUCLA2	-4.3	MyList
GO Biological Processes	19	GO:0072522	purine-containing compound biosynthetic process	19_GO:0008152 metabolic process	-6.9	8.2	8.4	30198	212	192	11	5.7	1.7	47|226|1738|2181|3251|4706|4720|4723|4830|5631|8833	ACLY|ALDOA|DLD|ACSL3|HPRT1|NDUFAB1|NDUFS2|NDUFV1|NME1|PRPS1|GMPS	-4.3	MyList
GO Biological Processes	19	GO:0046390	ribose phosphate biosynthetic process	19_GO:0008152 metabolic process	-6.8	8	8.3	30198	215	192	11	5.7	1.7	47|226|1738|2181|3251|4706|4720|4723|4830|5631|8833	ACLY|ALDOA|DLD|ACSL3|HPRT1|NDUFAB1|NDUFS2|NDUFV1|NME1|PRPS1|GMPS	-4.2	MyList
Canonical Pathways	11	M186	PID PDGFRB PATHWAY		-6.8	11	9.1	30198	129	192	9	4.7	1.5	673|5581|5599|5601|7529|7532|7534|10097|10787	BRAF|PRKCE|MAPK8|MAPK9|YWHAB|YWHAG|YWHAZ|ACTR2|NCKAP1	-4.2	MyList
Reactome Gene Sets	6	R-HSA-162909	Host Interactions of HIV factors		-6.8	11	9	30198	130	192	9	4.7	1.5	1173|5478|5685|5686|5704|5718|5901|6500|10762	AP2M1|PPIA|PSMA4|PSMA5|PSMC4|PSMD12|RAN|SKP1|NUP50	-4.2	MyList
Reactome Gene Sets	6	R-HSA-1280215	Cytokine Signaling in Immune system		-6.8	4.2	6.9	30198	715	192	19	9.9	2.2	1072|1974|3312|3840|5478|5599|5601|5685|5686|5704|5718|6500|6950|7334|7534|8454|10762|28512|317649	CFL1|EIF4A2|HSPA8|KPNA4|PPIA|MAPK8|MAPK9|PSMA4|PSMA5|PSMC4|PSMD12|SKP1|TCP1|UBE2N|YWHAZ|CUL1|NUP50|NKIRAS1|EIF4E3	-4.2	MyList
Reactome Gene Sets	6	R-HSA-8856688	Golgi-to-ER retrograde transport		-6.7	11	8.9	30198	133	192	9	4.7	1.5	372|1778|4905|5048|7277|8775|22920|22930|63908	ARCN1|DYNC1H1|NSF|PAFAH1B1|TUBA4A|NAPA|KIFAP3|RAB3GAP1|NAPB	-4.2	MyList
KEGG Pathway	24	hsa00190	Oxidative phosphorylation		-6.7	11	8.9	30198	134	192	9	4.7	1.5	529|535|4706|4720|4723|5464|7384|9114|9167	ATP6V1E1|ATP6V0A1|NDUFAB1|NDUFS2|NDUFV1|PPA1|UQCRC1|ATP6V0D1|COX7A2L	-4.1	MyList
Reactome Gene Sets	6	R-HSA-2454202	Fc epsilon receptor (FCERI) signaling		-6.7	11	8.9	30198	134	192	9	4.7	1.5	5599|5601|5685|5686|5704|5718|6500|7334|8454	MAPK8|MAPK9|PSMA4|PSMA5|PSMC4|PSMD12|SKP1|UBE2N|CUL1	-4.1	MyList
Reactome Gene Sets	6	R-HSA-9716542	Signaling by Rho GTPases, Miro GTPases and RHOBTB3		-6.7	4.1	6.8	30198	723	192	19	9.9	2.2	908|1072|1213|1778|3326|5048|5063|5217|5910|7277|7529|7532|7534|8239|10097|10787|51138|55831|56990	CCT6A|CFL1|CLTC|DYNC1H1|HSP90AB1|PAFAH1B1|PAK3|PFN2|RAP1GDS1|TUBA4A|YWHAB|YWHAG|YWHAZ|USP9X|ACTR2|NCKAP1|COPS4|EMC3|CDC42SE2	-4.1	MyList
KEGG Pathway	24	hsa05208	Chemical carcinogenesis - reactive oxygen species		-6.7	7.8	8.1	30198	223	192	11	5.7	1.7	673|4706|4720|4723|5599|5601|7384|7416|7417|7419|9167	BRAF|NDUFAB1|NDUFS2|NDUFV1|MAPK8|MAPK9|UQCRC1|VDAC1|VDAC2|VDAC3|COX7A2L	-4.1	MyList
GO Biological Processes	19	GO:1901137	carbohydrate derivative biosynthetic process	19_GO:0008152 metabolic process	-6.6	4.6	7	30198	585	192	17	8.9	2.1	47|226|1738|2181|2673|3251|4706|4720|4723|4830|5372|5631|7167|7357|8833|10007|90161	ACLY|ALDOA|DLD|ACSL3|GFPT1|HPRT1|NDUFAB1|NDUFS2|NDUFV1|NME1|PMM1|PRPS1|TPI1|UGCG|GMPS|GNPDA1|HS6ST2	-4.1	MyList
Reactome Gene Sets	6	R-HSA-71403	Citric acid cycle (TCA cycle)		-6.6	36	13	30198	22	192	5	2.6	1.1	1738|3419|3420|3421|8803	DLD|IDH3A|IDH3B|IDH3G|SUCLA2	-4.1	MyList
GO Biological Processes	19	GO:0006520	cellular amino acid metabolic process	19_GO:0008152 metabolic process	-6.6	6.8	7.8	30198	278	192	12	6.2	1.7	1738|2571|2673|2744|2806|4677|4942|5805|6611|8604|8833|57470	DLD|GAD1|GFPT1|GLS|GOT2|NARS1|OAT|PTS|SMS|SLC25A12|GMPS|LRRC47	-4.1	MyList
GO Biological Processes	19	GO:0035494	SNARE complex disassembly	19_GO:0051179 localization	-6.6	160	22	30198	3	192	3	1.6	0.9	4905|8775|63908	NSF|NAPA|NAPB	-4.1	MyList
CORUM	33	CORUM:6949	Isocitrate dehydrogenase [NAD], mitochondrial		-6.6	160	22	30198	3	192	3	1.6	0.9	3419|3420|3421	IDH3A|IDH3B|IDH3G	-4.1	MyList
Reactome Gene Sets	6	R-HSA-109581	Apoptosis		-6.6	8.7	8.3	30198	180	192	10	5.2	1.6	4976|5599|5685|5686|5704|5718|7529|7532|7534|10059	OPA1|MAPK8|PSMA4|PSMA5|PSMC4|PSMD12|YWHAB|YWHAG|YWHAZ|DNM1L	-4.1	MyList
Reactome Gene Sets	6	R-HSA-449147	Signaling by Interleukins		-6.5	5.1	7.1	30198	462	192	15	7.8	1.9	1072|3312|5478|5599|5601|5685|5686|5704|5718|6500|6950|7334|7534|8454|28512	CFL1|HSPA8|PPIA|MAPK8|MAPK9|PSMA4|PSMA5|PSMC4|PSMD12|SKP1|TCP1|UBE2N|YWHAZ|CUL1|NKIRAS1	-4	MyList
Reactome Gene Sets	6	R-HSA-446652	Interleukin-1 family signaling		-6.5	10	8.6	30198	141	192	9	4.7	1.5	5599|5685|5686|5704|5718|6500|7334|8454|28512	MAPK8|PSMA4|PSMA5|PSMC4|PSMD12|SKP1|UBE2N|CUL1|NKIRAS1	-4	MyList
GO Biological Processes	19	GO:0009064	glutamine family amino acid metabolic process	19_GO:0008152 metabolic process	-6.5	16	9.9	30198	70	192	7	3.6	1.4	2571|2673|2744|2806|4942|8604|8833	GAD1|GFPT1|GLS|GOT2|OAT|SLC25A12|GMPS	-4	MyList
Reactome Gene Sets	6	R-HSA-9020702	Interleukin-1 signaling		-6.5	12	9.1	30198	103	192	8	4.2	1.4	5685|5686|5704|5718|6500|7334|8454|28512	PSMA4|PSMA5|PSMC4|PSMD12|SKP1|UBE2N|CUL1|NKIRAS1	-4	MyList
Canonical Pathways	11	M164	PID ERBB1 DOWNSTREAM PATHWAY		-6.4	12	9	30198	105	192	8	4.2	1.4	673|5599|5601|7529|7532|7534|10097|10787	BRAF|MAPK8|MAPK9|YWHAB|YWHAG|YWHAZ|ACTR2|NCKAP1	-4	MyList
WikiPathways	27	WP534	Glycolysis and gluconeogenesis		-6.4	21	11	30198	45	192	6	3.1	1.3	226|1738|2806|2821|3098|7167	ALDOA|DLD|GOT2|GPI|HK1|TPI1	-3.9	MyList
Reactome Gene Sets	6	R-HSA-5358351	Signaling by Hedgehog		-6.3	9.5	8.3	30198	149	192	9	4.7	1.5	2778|5577|5685|5686|5704|5718|6500|7277|8454	GNAS|PRKAR2B|PSMA4|PSMA5|PSMC4|PSMD12|SKP1|TUBA4A|CUL1	-3.8	MyList
GO Biological Processes	19	GO:0009152	purine ribonucleotide biosynthetic process	19_GO:0008152 metabolic process	-6.3	8.1	7.9	30198	194	192	10	5.2	1.6	47|226|1738|2181|3251|4706|4720|4723|4830|8833	ACLY|ALDOA|DLD|ACSL3|HPRT1|NDUFAB1|NDUFS2|NDUFV1|NME1|GMPS	-3.8	MyList
KEGG Pathway	24	hsa01230	Biosynthesis of amino acids		-6.3	15	9.5	30198	75	192	7	3.6	1.4	226|2806|3419|3420|3421|5631|7167	ALDOA|GOT2|IDH3A|IDH3B|IDH3G|PRPS1|TPI1	-3.8	MyList
WikiPathways	27	WP536	Calcium regulation in cardiac cells		-6.2	9.3	8.2	30198	152	192	9	4.7	1.5	481|488|490|2778|5577|5581|7529|7532|7534	ATP1B1|ATP2A2|ATP2B1|GNAS|PRKAR2B|PRKCE|YWHAB|YWHAG|YWHAZ	-3.8	MyList
Reactome Gene Sets	6	R-HSA-9679506	SARS-CoV Infections		-6.2	5.6	7.1	30198	362	192	13	6.8	1.8	476|478|481|1173|3066|3326|7334|7529|7532|7534|9908|10762|203068	ATP1A1|ATP1A3|ATP1B1|AP2M1|HDAC2|HSP90AB1|UBE2N|YWHAB|YWHAG|YWHAZ|G3BP2|NUP50|TUBB	-3.8	MyList
KEGG Pathway	24	hsa04721	Synaptic vesicle cycle		-6.2	14	9.3	30198	78	192	7	3.6	1.4	529|535|1173|1213|4905|8775|9114	ATP6V1E1|ATP6V0A1|AP2M1|CLTC|NSF|NAPA|ATP6V0D1	-3.7	MyList
Canonical Pathways	11	M136	PID FOXO PATHWAY		-6.2	19	10	30198	49	192	6	3.1	1.3	5599|5601|5901|7529|7532|7534	MAPK8|MAPK9|RAN|YWHAB|YWHAG|YWHAZ	-3.7	MyList
Reactome Gene Sets	6	R-HSA-69278	Cell Cycle, Mitotic		-6.2	4.5	6.7	30198	561	192	16	8.3	2	1778|3326|5048|5577|5685|5686|5704|5718|5901|6500|7277|7532|8454|10762|23047|203068	DYNC1H1|HSP90AB1|PAFAH1B1|PRKAR2B|PSMA4|PSMA5|PSMC4|PSMD12|RAN|SKP1|TUBA4A|YWHAG|CUL1|NUP50|PDS5B|TUBB	-3.7	MyList
Reactome Gene Sets	6	R-HSA-194315	Signaling by Rho GTPases		-6.2	4	6.5	30198	707	192	18	9.4	2.1	908|1072|1213|1778|3326|5048|5063|5217|7277|7529|7532|7534|8239|10097|10787|51138|55831|56990	CCT6A|CFL1|CLTC|DYNC1H1|HSP90AB1|PAFAH1B1|PAK3|PFN2|TUBA4A|YWHAB|YWHAG|YWHAZ|USP9X|ACTR2|NCKAP1|COPS4|EMC3|CDC42SE2	-3.7	MyList
Reactome Gene Sets	6	R-HSA-6811442	Intra-Golgi and retrograde Golgi-to-ER traffic		-6.1	7.8	7.7	30198	202	192	10	5.2	1.6	372|1778|4905|5048|7277|8775|22920|22930|23647|63908	ARCN1|DYNC1H1|NSF|PAFAH1B1|TUBA4A|NAPA|KIFAP3|RAB3GAP1|ARFIP2|NAPB	-3.7	MyList
WikiPathways	27	WP4629	Aerobic glycolysis		-6.1	52	14	30198	12	192	4	2.1	1	226|2821|3098|7167	ALDOA|GPI|HK1|TPI1	-3.7	MyList
Reactome Gene Sets	6	R-HSA-71291	Metabolism of amino acids and derivatives		-6	5.5	7	30198	374	192	13	6.8	1.8	191|1738|2744|2806|4706|4942|5685|5686|5704|5718|6611|8604|57515	AHCY|DLD|GLS|GOT2|NDUFAB1|OAT|PSMA4|PSMA5|PSMC4|PSMD12|SMS|SLC25A12|SERINC1	-3.6	MyList
WikiPathways	27	WP3888	VEGFA-VEGFR2 signaling pathway		-6	5	6.8	30198	439	192	14	7.3	1.9	226|529|1072|1213|2926|5581|5599|5601|7295|8402|8775|9114|81873|83939	ALDOA|ATP6V1E1|CFL1|CLTC|GRSF1|PRKCE|MAPK8|MAPK9|TXN|SLC25A11|NAPA|ATP6V0D1|ARPC5L|EIF2A	-3.6	MyList
Reactome Gene Sets	6	R-HSA-2871837	FCERI mediated NF-kB activation		-6	13	9	30198	82	192	7	3.6	1.4	5685|5686|5704|5718|6500|7334|8454	PSMA4|PSMA5|PSMC4|PSMD12|SKP1|UBE2N|CUL1	-3.6	MyList
Reactome Gene Sets	6	R-HSA-9013694	Signaling by NOTCH4		-6	13	9	30198	82	192	7	3.6	1.4	5685|5686|5704|5718|6500|7534|8454	PSMA4|PSMA5|PSMC4|PSMD12|SKP1|YWHAZ|CUL1	-3.6	MyList
GO Biological Processes	19	GO:0009260	ribonucleotide biosynthetic process	19_GO:0008152 metabolic process	-6	7.6	7.6	30198	208	192	10	5.2	1.6	47|226|1738|2181|3251|4706|4720|4723|4830|8833	ACLY|ALDOA|DLD|ACSL3|HPRT1|NDUFAB1|NDUFS2|NDUFV1|NME1|GMPS	-3.6	MyList
WikiPathways	27	WP2267	Synaptic vesicle pathway		-6	18	9.9	30198	52	192	6	3.1	1.3	1173|1213|4905|8775|10059|81539	AP2M1|CLTC|NSF|NAPA|DNM1L|SLC38A1	-3.6	MyList
Reactome Gene Sets	6	R-HSA-9762114	GSK3B and BTRC:CUL1-mediated-degradation of NFE2L2		-6	18	9.9	30198	52	192	6	3.1	1.3	5685|5686|5704|5718|6500|8454	PSMA4|PSMA5|PSMC4|PSMD12|SKP1|CUL1	-3.6	MyList
GO Biological Processes	19	GO:0050807	regulation of synapse organization	19_GO:0050789 regulation of biological process	-6	7.5	7.6	30198	209	192	10	5.2	1.6	1072|3312|5048|5063|7534|9746|10097|10857|55737|203068	CFL1|HSPA8|PAFAH1B1|PAK3|YWHAZ|CLSTN3|ACTR2|PGRMC1|VPS35|TUBB	-3.6	MyList
Reactome Gene Sets	6	R-HSA-1168372	Downstream signaling events of B Cell Receptor (BCR)		-6	13	9	30198	83	192	7	3.6	1.4	5478|5685|5686|5704|5718|6500|8454	PPIA|PSMA4|PSMA5|PSMC4|PSMD12|SKP1|CUL1	-3.6	MyList
Reactome Gene Sets	6	R-HSA-5357801	Programmed Cell Death		-6	7.5	7.5	30198	210	192	10	5.2	1.6	4976|5599|5685|5686|5704|5718|7529|7532|7534|10059	OPA1|MAPK8|PSMA4|PSMA5|PSMC4|PSMD12|YWHAB|YWHAG|YWHAZ|DNM1L	-3.6	MyList
Reactome Gene Sets	6	R-HSA-202403	TCR signaling		-6	10	8.3	30198	120	192	8	4.2	1.4	5063|5685|5686|5704|5718|6500|7334|8454	PAK3|PSMA4|PSMA5|PSMC4|PSMD12|SKP1|UBE2N|CUL1	-3.6	MyList
GO Biological Processes	19	GO:0009165	nucleotide biosynthetic process	19_GO:0008152 metabolic process	-5.9	6.6	7.2	30198	264	192	11	5.7	1.7	47|226|1738|2181|3251|4706|4720|4723|4830|5631|8833	ACLY|ALDOA|DLD|ACSL3|HPRT1|NDUFAB1|NDUFS2|NDUFV1|NME1|PRPS1|GMPS	-3.6	MyList
GO Biological Processes	19	GO:0060341	regulation of cellular localization	19_GO:0051179 localization	-5.9	3.9	6.3	30198	733	192	18	9.4	2.1	908|1173|1213|1778|1861|2181|2664|3326|5581|5599|5901|6950|7295|10079|10857|22876|23171|55737	CCT6A|AP2M1|CLTC|DYNC1H1|TOR1A|ACSL3|GDI1|HSP90AB1|PRKCE|MAPK8|RAN|TCP1|TXN|ATP9A|PGRMC1|INPP5F|GPD1L|VPS35	-3.6	MyList
GO Biological Processes	19	GO:1901293	nucleoside phosphate biosynthetic process	19_GO:0008152 metabolic process	-5.9	6.5	7.2	30198	266	192	11	5.7	1.7	47|226|1738|2181|3251|4706|4720|4723|4830|5631|8833	ACLY|ALDOA|DLD|ACSL3|HPRT1|NDUFAB1|NDUFS2|NDUFV1|NME1|PRPS1|GMPS	-3.6	MyList
Reactome Gene Sets	6	R-HSA-8854050	FBXL7 down-regulates AURKA during mitotic entry and in early mitosis		-5.9	17	9.7	30198	54	192	6	3.1	1.3	5685|5686|5704|5718|6500|8454	PSMA4|PSMA5|PSMC4|PSMD12|SKP1|CUL1	-3.6	MyList
GO Biological Processes	19	GO:0006536	glutamate metabolic process	19_GO:0008152 metabolic process	-5.9	26	11	30198	30	192	5	2.6	1.1	2571|2744|2806|4942|8604	GAD1|GLS|GOT2|OAT|SLC25A12	-3.6	MyList
GO Biological Processes	19	GO:0050803	regulation of synapse structure or activity	19_GO:0065007 biological regulation	-5.9	7.3	7.4	30198	215	192	10	5.2	1.6	1072|3312|5048|5063|7534|9746|10097|10857|55737|203068	CFL1|HSPA8|PAFAH1B1|PAK3|YWHAZ|CLSTN3|ACTR2|PGRMC1|VPS35|TUBB	-3.6	MyList
KEGG Pathway	24	hsa04022	cGMP-PKG signaling pathway		-5.9	8.5	7.7	30198	167	192	9	4.7	1.5	476|478|481|488|490|5581|7416|7417|7419	ATP1A1|ATP1A3|ATP1B1|ATP2A2|ATP2B1|PRKCE|VDAC1|VDAC2|VDAC3	-3.6	MyList
GO Biological Processes	19	GO:1902600	proton transmembrane transport	19_GO:0051179 localization	-5.9	10	8.2	30198	124	192	8	4.2	1.4	476|478|481|529|535|7384|9114|9167	ATP1A1|ATP1A3|ATP1B1|ATP6V1E1|ATP6V0A1|UQCRC1|ATP6V0D1|COX7A2L	-3.6	MyList
Reactome Gene Sets	6	R-HSA-174113	SCF-beta-TrCP mediated degradation of Emi1		-5.9	17	9.6	30198	55	192	6	3.1	1.3	5685|5686|5704|5718|6500|8454	PSMA4|PSMA5|PSMC4|PSMD12|SKP1|CUL1	-3.6	MyList
GO Biological Processes	19	GO:0072350	tricarboxylic acid metabolic process	19_GO:0008152 metabolic process	-5.8	45	13	30198	14	192	4	2.1	1	47|3419|3420|3421	ACLY|IDH3A|IDH3B|IDH3G	-3.5	MyList
Reactome Gene Sets	6	R-HSA-9679191	Potential therapeutics for SARS		-5.8	13	8.7	30198	88	192	7	3.6	1.4	476|478|481|1173|3066|3326|203068	ATP1A1|ATP1A3|ATP1B1|AP2M1|HDAC2|HSP90AB1|TUBB	-3.5	MyList
Reactome Gene Sets	6	R-HSA-450531	Regulation of mRNA stability by proteins that bind AU-rich elements		-5.8	13	8.7	30198	88	192	7	3.6	1.4	3312|5685|5686|5704|5718|7529|7534	HSPA8|PSMA4|PSMA5|PSMC4|PSMD12|YWHAB|YWHAZ	-3.5	MyList
Reactome Gene Sets	6	R-HSA-936837	Ion transport by P-type ATPases		-5.8	17	9.4	30198	57	192	6	3.1	1.3	476|478|481|488|490|10079	ATP1A1|ATP1A3|ATP1B1|ATP2A2|ATP2B1|ATP9A	-3.5	MyList
Reactome Gene Sets	6	R-HSA-917937	Iron uptake and transport		-5.7	16	9.3	30198	58	192	6	3.1	1.3	529|535|6500|8454|9114|261729	ATP6V1E1|ATP6V0A1|SKP1|CUL1|ATP6V0D1|STEAP2	-3.4	MyList
GO Biological Processes	19	GO:0033365	protein localization to organelle	19_GO:0051179 localization	-5.7	3.9	6.2	30198	684	192	17	8.9	2.1	439|1861|3098|3312|3840|5901|5910|6500|7295|7520|10059|10440|10762|22930|23065|55737|55831	GET3|TOR1A|HK1|HSPA8|KPNA4|RAN|RAP1GDS1|SKP1|TXN|XRCC5|DNM1L|TIMM17A|NUP50|RAB3GAP1|EMC1|VPS35|EMC3	-3.4	MyList
Reactome Gene Sets	6	R-HSA-5676590	NIK-->noncanonical NF-kB signaling		-5.7	16	9.2	30198	59	192	6	3.1	1.3	5685|5686|5704|5718|6500|8454	PSMA4|PSMA5|PSMC4|PSMD12|SKP1|CUL1	-3.4	MyList
Reactome Gene Sets	6	R-HSA-187577	SCF(Skp2)-mediated degradation of p27/p21		-5.6	16	9.1	30198	60	192	6	3.1	1.3	5685|5686|5704|5718|6500|8454	PSMA4|PSMA5|PSMC4|PSMD12|SKP1|CUL1	-3.4	MyList
Reactome Gene Sets	6	R-HSA-5610783	Degradation of GLI2 by the proteasome		-5.6	16	9.1	30198	60	192	6	3.1	1.3	5685|5686|5704|5718|6500|8454	PSMA4|PSMA5|PSMC4|PSMD12|SKP1|CUL1	-3.4	MyList
Reactome Gene Sets	6	R-HSA-5610785	GLI3 is processed to GLI3R by the proteasome		-5.6	16	9.1	30198	60	192	6	3.1	1.3	5685|5686|5704|5718|6500|8454	PSMA4|PSMA5|PSMC4|PSMD12|SKP1|CUL1	-3.4	MyList
GO Biological Processes	19	GO:0006090	pyruvate metabolic process	19_GO:0008152 metabolic process	-5.6	16	9.1	30198	60	192	6	3.1	1.3	226|1738|2821|3098|7167|7416	ALDOA|DLD|GPI|HK1|TPI1|VDAC1	-3.4	MyList
Reactome Gene Sets	6	R-HSA-5610780	Degradation of GLI1 by the proteasome		-5.6	16	9.1	30198	60	192	6	3.1	1.3	5685|5686|5704|5718|6500|8454	PSMA4|PSMA5|PSMC4|PSMD12|SKP1|CUL1	-3.4	MyList
Reactome Gene Sets	6	R-HSA-5607761	Dectin-1 mediated noncanonical NF-kB signaling		-5.6	16	9.1	30198	60	192	6	3.1	1.3	5685|5686|5704|5718|6500|8454	PSMA4|PSMA5|PSMC4|PSMD12|SKP1|CUL1	-3.4	MyList
Reactome Gene Sets	6	R-HSA-1280218	Adaptive Immune System		-5.6	3.7	6	30198	769	192	18	9.4	2.1	1173|1213|1778|5063|5478|5685|5686|5704|5718|6500|7277|7334|7529|7534|8453|8454|22920|55175	AP2M1|CLTC|DYNC1H1|PAK3|PPIA|PSMA4|PSMA5|PSMC4|PSMD12|SKP1|TUBA4A|UBE2N|YWHAB|YWHAZ|CUL2|CUL1|KIFAP3|KLHL11	-3.4	MyList
GO Biological Processes	19	GO:0043254	regulation of protein-containing complex assembly	19_GO:0050789 regulation of biological process	-5.6	5	6.5	30198	407	192	13	6.8	1.8	119|3312|4733|5063|5217|5581|5601|7417|8775|10787|55737|63908|81873	ADD2|HSPA8|DRG1|PAK3|PFN2|PRKCE|MAPK9|VDAC2|NAPA|NCKAP1|VPS35|NAPB|ARPC5L	-3.4	MyList
GO Biological Processes	19	GO:0019725	cellular homeostasis	19_GO:0065007 biological regulation	-5.6	4.1	6.1	30198	621	192	16	8.3	2	226|476|478|481|488|490|535|1738|1756|3098|5165|5910|7295|9114|10939|261729	ALDOA|ATP1A1|ATP1A3|ATP1B1|ATP2A2|ATP2B1|ATP6V0A1|DLD|DMD|HK1|PDK3|RAP1GDS1|TXN|ATP6V0D1|AFG3L2|STEAP2	-3.3	MyList
CORUM	33	CORUM:5199	Kinase maturation complex 1		-5.6	39	12	30198	16	192	4	2.1	1	3326|7529|7532|7534	HSP90AB1|YWHAB|YWHAG|YWHAZ	-3.3	MyList
Canonical Pathways	11	M16801	SIG REGULATION OF THE ACTIN CYTOSKELETON BY RHO GTPASES		-5.6	22	10	30198	35	192	5	2.6	1.1	1072|2664|5063|5217|10097	CFL1|GDI1|PAK3|PFN2|ACTR2	-3.3	MyList
KEGG Pathway	24	hsa04621	NOD-like receptor signaling pathway		-5.5	7.7	7.3	30198	184	192	9	4.7	1.5	3326|5599|5601|7295|7416|7417|7419|10059|24145	HSP90AB1|MAPK8|MAPK9|TXN|VDAC1|VDAC2|VDAC3|DNM1L|PANX1	-3.3	MyList
Reactome Gene Sets	6	R-HSA-157118	Signaling by NOTCH		-5.5	6.7	7	30198	236	192	10	5.2	1.6	488|1272|3066|5685|5686|5704|5718|6500|7534|8454	ATP2A2|CNTN1|HDAC2|PSMA4|PSMA5|PSMC4|PSMD12|SKP1|YWHAZ|CUL1	-3.3	MyList
Reactome Gene Sets	6	R-HSA-68886	M Phase		-5.5	4.9	6.4	30198	418	192	13	6.8	1.8	1778|5048|5577|5685|5686|5704|5718|5901|7277|7532|10762|23047|203068	DYNC1H1|PAFAH1B1|PRKAR2B|PSMA4|PSMA5|PSMC4|PSMD12|RAN|TUBA4A|YWHAG|NUP50|PDS5B|TUBB	-3.3	MyList
GO Biological Processes	19	GO:0034654	nucleobase-containing compound biosynthetic process	19_GO:0008152 metabolic process	-5.5	3.6	5.9	30198	787	192	18	9.4	2.1	47|226|1738|2181|2673|2959|3251|3326|4706|4720|4723|4733|4830|5372|5631|8833|10007|11137	ACLY|ALDOA|DLD|ACSL3|GFPT1|GTF2B|HPRT1|HSP90AB1|NDUFAB1|NDUFS2|NDUFV1|DRG1|NME1|PMM1|PRPS1|GMPS|GNPDA1|PWP1	-3.3	MyList
Reactome Gene Sets	6	R-HSA-202424	Downstream TCR signaling		-5.5	11	8.1	30198	98	192	7	3.6	1.4	5685|5686|5704|5718|6500|7334|8454	PSMA4|PSMA5|PSMC4|PSMD12|SKP1|UBE2N|CUL1	-3.3	MyList
Reactome Gene Sets	6	R-HSA-983712	Ion channel transport		-5.5	7.6	7.2	30198	186	192	9	4.7	1.5	476|478|481|488|490|529|535|9114|10079	ATP1A1|ATP1A3|ATP1B1|ATP2A2|ATP2B1|ATP6V1E1|ATP6V0A1|ATP6V0D1|ATP9A	-3.3	MyList
Reactome Gene Sets	6	R-HSA-71387	Metabolism of carbohydrates		-5.5	5.9	6.7	30198	295	192	11	5.7	1.7	226|2806|2821|3098|5631|7167|8402|8604|10007|10762|90161	ALDOA|GOT2|GPI|HK1|PRPS1|TPI1|SLC25A11|SLC25A12|GNPDA1|NUP50|HS6ST2	-3.3	MyList
Reactome Gene Sets	6	R-HSA-8951664	Neddylation		-5.5	6.6	6.9	30198	240	192	10	5.2	1.6	5685|5686|5704|5718|6500|8453|8454|8533|51138|55175	PSMA4|PSMA5|PSMC4|PSMD12|SKP1|CUL2|CUL1|COPS3|COPS4|KLHL11	-3.2	MyList
WikiPathways	27	WP1946	Cori cycle		-5.5	37	12	30198	17	192	4	2.1	1	226|2821|3098|7167	ALDOA|GPI|HK1|TPI1	-3.2	MyList
GO Biological Processes	19	GO:0019318	hexose metabolic process	19_GO:0008152 metabolic process	-5.4	8.9	7.5	30198	141	192	8	4.2	1.4	226|2517|2821|3098|5165|5372|7167|8604	ALDOA|FUCA1|GPI|HK1|PDK3|PMM1|TPI1|SLC25A12	-3.2	MyList
Reactome Gene Sets	6	R-HSA-5621481	C-type lectin receptors (CLRs)		-5.4	8.9	7.5	30198	142	192	8	4.2	1.4	5063|5685|5686|5704|5718|6500|7334|8454	PAK3|PSMA4|PSMA5|PSMC4|PSMD12|SKP1|UBE2N|CUL1	-3.2	MyList
Reactome Gene Sets	6	R-HSA-5607764	CLEC7A (Dectin-1) signaling		-5.4	11	8	30198	101	192	7	3.6	1.4	5685|5686|5704|5718|6500|7334|8454	PSMA4|PSMA5|PSMC4|PSMD12|SKP1|UBE2N|CUL1	-3.2	MyList
GO Biological Processes	19	GO:0033135	regulation of peptidyl-serine phosphorylation	19_GO:0008152 metabolic process	-5.4	8.7	7.4	30198	144	192	8	4.2	1.4	673|1756|3326|5217|7295|11137|22876|23171	BRAF|DMD|HSP90AB1|PFN2|TXN|PWP1|INPP5F|GPD1L	-3.2	MyList
GO Biological Processes	19	GO:0044283	small molecule biosynthetic process	19_GO:0008152 metabolic process	-5.4	4.8	6.3	30198	430	192	13	6.8	1.8	47|2571|2744|2806|2821|3251|4706|4942|5631|5805|7167|8604|8803	ACLY|GAD1|GLS|GOT2|GPI|HPRT1|NDUFAB1|OAT|PRPS1|PTS|TPI1|SLC25A12|SUCLA2	-3.2	MyList
GO Biological Processes	19	GO:0007610	behavior	19_GO:0032501 multicellular organismal process	-5.4	4.1	6	30198	572	192	15	7.8	1.9	372|1272|2571|2744|2821|3066|3251|5048|5577|5581|6326|10097|10857|22876|51247	ARCN1|CNTN1|GAD1|GLS|GPI|HDAC2|HPRT1|PAFAH1B1|PRKAR2B|PRKCE|SCN2A|ACTR2|PGRMC1|INPP5F|PAIP2	-3.2	MyList
GO Biological Processes	19	GO:0051640	organelle localization	19_GO:0051179 localization	-5.4	4.4	6.1	30198	500	192	14	7.3	1.9	372|488|1072|1778|1861|4976|5048|5901|7534|10016|10059|10097|10128|22920	ARCN1|ATP2A2|CFL1|DYNC1H1|TOR1A|OPA1|PAFAH1B1|RAN|YWHAZ|PDCD6|DNM1L|ACTR2|LRPPRC|KIFAP3	-3.2	MyList
Reactome Gene Sets	6	R-HSA-1169091	Activation of NF-kappaB in B cells		-5.4	14	8.6	30198	67	192	6	3.1	1.3	5685|5686|5704|5718|6500|8454	PSMA4|PSMA5|PSMC4|PSMD12|SKP1|CUL1	-3.2	MyList
Reactome Gene Sets	6	R-HSA-9711123	Cellular response to chemical stress		-5.3	7.3	7	30198	194	192	9	4.7	1.5	5685|5686|5704|5718|6500|7295|8454|9167|10128	PSMA4|PSMA5|PSMC4|PSMD12|SKP1|TXN|CUL1|COX7A2L|LRPPRC	-3.2	MyList
GO Biological Processes	19	GO:0006102	isocitrate metabolic process	19_GO:0008152 metabolic process	-5.3	79	15	30198	6	192	3	1.6	0.9	3419|3420|3421	IDH3A|IDH3B|IDH3G	-3.1	MyList
Reactome Gene Sets	6	R-HSA-162587	HIV Life Cycle		-5.3	8.4	7.3	30198	149	192	8	4.2	1.4	2547|2959|5478|5901|7520|8731|10762|51534	XRCC6|GTF2B|PPIA|RAN|XRCC5|RNMT|NUP50|VTA1	-3.1	MyList
KEGG Pathway	24	hsa01210	2-Oxocarboxylic acid metabolism		-5.2	33	11	30198	19	192	4	2.1	1	2806|3419|3420|3421	GOT2|IDH3A|IDH3B|IDH3G	-3.1	MyList
GO Biological Processes	19	GO:0006144	purine nucleobase metabolic process	19_GO:0008152 metabolic process	-5.2	33	11	30198	19	192	4	2.1	1	3251|5631|8833|9615	HPRT1|PRPS1|GMPS|GDA	-3.1	MyList
Reactome Gene Sets	6	R-HSA-380259	Loss of Nlp from mitotic centrosomes		-5.2	13	8.4	30198	70	192	6	3.1	1.3	1778|5048|5577|7277|7532|203068	DYNC1H1|PAFAH1B1|PRKAR2B|TUBA4A|YWHAG|TUBB	-3.1	MyList
Reactome Gene Sets	6	R-HSA-380284	Loss of proteins required for interphase microtubule organization from the centrosome		-5.2	13	8.4	30198	70	192	6	3.1	1.3	1778|5048|5577|7277|7532|203068	DYNC1H1|PAFAH1B1|PRKAR2B|TUBA4A|YWHAG|TUBB	-3.1	MyList
WikiPathways	27	WP2359	Parkin-ubiquitin proteasomal system pathway		-5.2	13	8.4	30198	70	192	6	3.1	1.3	3312|5704|5718|7277|8454|203068	HSPA8|PSMC4|PSMD12|TUBA4A|CUL1|TUBB	-3.1	MyList
Canonical Pathways	11	M81	PID CDC42 PATHWAY		-5.2	13	8.4	30198	70	192	6	3.1	1.3	673|1072|5581|5599|5601|10097	BRAF|CFL1|PRKCE|MAPK8|MAPK9|ACTR2	-3.1	MyList
GO Biological Processes	19	GO:1903320	regulation of protein modification by small protein conjugation or removal	19_GO:0008152 metabolic process	-5.2	6.2	6.6	30198	255	192	10	5.2	1.6	3326|5478|5581|5601|6500|7334|8533|10016|51138|85453	HSP90AB1|PPIA|PRKCE|MAPK9|SKP1|UBE2N|COPS3|PDCD6|COPS4|TSPYL5	-3.1	MyList
Reactome Gene Sets	6	R-HSA-68949	Orc1 removal from chromatin		-5.2	13	8.3	30198	71	192	6	3.1	1.3	5685|5686|5704|5718|6500|8454	PSMA4|PSMA5|PSMC4|PSMD12|SKP1|CUL1	-3.1	MyList
Reactome Gene Sets	6	R-HSA-70171	Glycolysis		-5.2	13	8.3	30198	71	192	6	3.1	1.3	226|2821|3098|7167|10007|10762	ALDOA|GPI|HK1|TPI1|GNPDA1|NUP50	-3.1	MyList
GO Biological Processes	19	GO:1903829	positive regulation of protein localization	19_GO:0051179 localization	-5.2	4.6	6.1	30198	448	192	13	6.8	1.8	908|2181|3326|5478|5581|5599|5901|6950|9746|10059|10857|23171|55737	CCT6A|ACSL3|HSP90AB1|PPIA|PRKCE|MAPK8|RAN|TCP1|CLSTN3|DNM1L|PGRMC1|GPD1L|VPS35	-3	MyList
Reactome Gene Sets	6	R-HSA-1445148	Translocation of SLC2A4 (GLUT4) to the plasma membrane		-5.2	13	8.2	30198	72	192	6	3.1	1.3	7277|7529|7532|7534|22920|57148	TUBA4A|YWHAB|YWHAG|YWHAZ|KIFAP3|RALGAPB	-3	MyList
Reactome Gene Sets	6	R-HSA-8939902	Regulation of RUNX2 expression and activity		-5.1	13	8.2	30198	73	192	6	3.1	1.3	5685|5686|5704|5718|6500|8454	PSMA4|PSMA5|PSMC4|PSMD12|SKP1|CUL1	-3	MyList
Reactome Gene Sets	6	R-HSA-8854518	AURKA Activation by TPX2		-5.1	13	8.2	30198	73	192	6	3.1	1.3	1778|5048|5577|7277|7532|203068	DYNC1H1|PAFAH1B1|PRKAR2B|TUBA4A|YWHAG|TUBB	-3	MyList
GO Biological Processes	19	GO:0009205	purine ribonucleoside triphosphate metabolic process	19_GO:0008152 metabolic process	-5.1	9.9	7.5	30198	111	192	7	3.6	1.4	226|4706|4720|4723|4830|4976|5901	ALDOA|NDUFAB1|NDUFS2|NDUFV1|NME1|OPA1|RAN	-3	MyList
GO Biological Processes	19	GO:0005975	carbohydrate metabolic process	19_GO:0008152 metabolic process	-5.1	4.5	6	30198	454	192	13	6.8	1.8	226|673|2517|2821|3098|3419|3421|5165|5372|7167|8604|10007|23171	ALDOA|BRAF|FUCA1|GPI|HK1|IDH3A|IDH3G|PDK3|PMM1|TPI1|SLC25A12|GNPDA1|GPD1L	-3	MyList
Reactome Gene Sets	6	R-HSA-983705	Signaling by the B Cell Receptor (BCR)		-5.1	9.8	7.5	30198	112	192	7	3.6	1.4	5478|5685|5686|5704|5718|6500|8454	PPIA|PSMA4|PSMA5|PSMC4|PSMD12|SKP1|CUL1	-3	MyList
GO Biological Processes	19	GO:0016241	regulation of macroautophagy	19_GO:0008152 metabolic process	-5.1	8	7	30198	158	192	8	4.2	1.4	529|535|5599|7416|9114|22930|55737|79837	ATP6V1E1|ATP6V0A1|MAPK8|VDAC1|ATP6V0D1|RAB3GAP1|VPS35|PIP4K2C	-3	MyList
KEGG Pathway	24	hsa04217	Necroptosis		-5.1	7.9	7	30198	159	192	8	4.2	1.4	3326|5478|5599|5601|7416|7417|7419|10059	HSP90AB1|PPIA|MAPK8|MAPK9|VDAC1|VDAC2|VDAC3|DNM1L	-2.9	MyList
Reactome Gene Sets	6	R-HSA-195258	RHO GTPase Effectors		-5.1	5.3	6.2	30198	327	192	11	5.7	1.7	1072|1778|5048|5063|5217|7277|7529|7532|7534|10097|10787	CFL1|DYNC1H1|PAFAH1B1|PAK3|PFN2|TUBA4A|YWHAB|YWHAG|YWHAZ|ACTR2|NCKAP1	-2.9	MyList
GO Biological Processes	19	GO:0022904	respiratory electron transport chain	19_GO:0008152 metabolic process	-5.1	9.7	7.4	30198	114	192	7	3.6	1.4	1738|4706|4720|4723|7384|8604|9167	DLD|NDUFAB1|NDUFS2|NDUFV1|UQCRC1|SLC25A12|COX7A2L	-2.9	MyList
WikiPathways	27	WP4290	Metabolic reprogramming in colon cancer		-5.1	18	9	30198	44	192	5	2.6	1.1	47|2744|2806|2821|3419	ACLY|GLS|GOT2|GPI|IDH3A	-2.9	MyList
GO Biological Processes	19	GO:0005996	monosaccharide metabolic process	19_GO:0008152 metabolic process	-5	7.8	6.9	30198	161	192	8	4.2	1.4	226|2517|2821|3098|5165|5372|7167|8604	ALDOA|FUCA1|GPI|HK1|PDK3|PMM1|TPI1|SLC25A12	-2.9	MyList
GO Biological Processes	19	GO:0010256	endomembrane system organization	19_GO:0009987 cellular process	-5	4.1	5.8	30198	536	192	14	7.3	1.9	439|488|535|1861|4905|5048|7357|7534|10313|10564|23065|51534|55831|65055	GET3|ATP2A2|ATP6V0A1|TOR1A|NSF|PAFAH1B1|UGCG|YWHAZ|RTN3|ARFGEF2|EMC1|VTA1|EMC3|REEP1	-2.9	MyList
GO Biological Processes	19	GO:0009144	purine nucleoside triphosphate metabolic process	19_GO:0008152 metabolic process	-5	9.5	7.3	30198	116	192	7	3.6	1.4	226|4706|4720|4723|4830|4976|5901	ALDOA|NDUFAB1|NDUFS2|NDUFV1|NME1|OPA1|RAN	-2.9	MyList
Reactome Gene Sets	6	R-HSA-8852276	The role of GTSE1 in G2/M progression after G2 checkpoint		-5	12	7.9	30198	77	192	6	3.1	1.3	3326|5685|5686|5704|5718|7277	HSP90AB1|PSMA4|PSMA5|PSMC4|PSMD12|TUBA4A	-2.9	MyList
GO Biological Processes	19	GO:0009199	ribonucleoside triphosphate metabolic process	19_GO:0008152 metabolic process	-5	9.3	7.3	30198	118	192	7	3.6	1.4	226|4706|4720|4723|4830|4976|5901	ALDOA|NDUFAB1|NDUFS2|NDUFV1|NME1|OPA1|RAN	-2.9	MyList
Reactome Gene Sets	6	R-HSA-9759194	Nuclear events mediated by NFE2L2		-4.9	12	7.8	30198	79	192	6	3.1	1.3	5685|5686|5704|5718|6500|8454	PSMA4|PSMA5|PSMC4|PSMD12|SKP1|CUL1	-2.8	MyList
GO Biological Processes	19	GO:0022900	electron transport chain	19_GO:0008152 metabolic process	-4.9	7.5	6.8	30198	167	192	8	4.2	1.4	1738|3420|4706|4720|4723|7384|8604|9167	DLD|IDH3B|NDUFAB1|NDUFS2|NDUFV1|UQCRC1|SLC25A12|COX7A2L	-2.8	MyList
Reactome Gene Sets	6	R-HSA-69481	G2/M Checkpoints		-4.9	7.5	6.8	30198	167	192	8	4.2	1.4	5685|5686|5704|5718|7334|7529|7532|7534	PSMA4|PSMA5|PSMC4|PSMD12|UBE2N|YWHAB|YWHAG|YWHAZ	-2.8	MyList
Canonical Pathways	11	M223	PID BETA CATENIN NUC PATHWAY		-4.9	12	7.7	30198	80	192	6	3.1	1.3	3066|6500|7529|7532|7534|8454	HDAC2|SKP1|YWHAB|YWHAG|YWHAZ|CUL1	-2.8	MyList
GO Biological Processes	19	GO:0090150	establishment of protein localization to membrane	19_GO:0051179 localization	-4.9	6.4	6.5	30198	220	192	9	4.7	1.5	439|481|673|4905|22930|23065|55737|55831|65055	GET3|ATP1B1|BRAF|NSF|RAB3GAP1|EMC1|VPS35|EMC3|REEP1	-2.8	MyList
Reactome Gene Sets	6	R-HSA-5689880	Ub-specific processing proteases		-4.9	6.4	6.5	30198	220	192	9	4.7	1.5	5685|5686|5704|5718|7416|7417|7419|8239|9097	PSMA4|PSMA5|PSMC4|PSMD12|VDAC1|VDAC2|VDAC3|USP9X|USP14	-2.8	MyList
Reactome Gene Sets	6	R-HSA-8949215	Mitochondrial calcium ion transport		-4.9	27	10	30198	23	192	4	2.1	1	7416|7417|7419|10939	VDAC1|VDAC2|VDAC3|AFG3L2	-2.8	MyList
KEGG Pathway	24	hsa04964	Proximal tubule bicarbonate reclamation		-4.9	27	10	30198	23	192	4	2.1	1	476|478|481|2744	ATP1A1|ATP1A3|ATP1B1|GLS	-2.8	MyList
KEGG Pathway	24	hsa04024	cAMP signaling pathway		-4.9	6.4	6.5	30198	221	192	9	4.7	1.5	476|478|481|488|490|673|2778|5599|5601	ATP1A1|ATP1A3|ATP1B1|ATP2A2|ATP2B1|BRAF|GNAS|MAPK8|MAPK9	-2.8	MyList
Reactome Gene Sets	6	R-HSA-176408	Regulation of APC/C activators between G1/S and early anaphase		-4.9	12	7.7	30198	81	192	6	3.1	1.3	5685|5686|5704|5718|6500|8454	PSMA4|PSMA5|PSMC4|PSMD12|SKP1|CUL1	-2.8	MyList
GO Biological Processes	19	GO:0043603	cellular amide metabolic process	19_GO:0008152 metabolic process	-4.9	3.4	5.4	30198	792	192	17	8.9	2.1	47|1725|1738|1756|1974|2181|4677|4733|6447|7357|8803|9615|10007|28985|57470|83939|317649	ACLY|DHPS|DLD|DMD|EIF4A2|ACSL3|NARS1|DRG1|SCG5|UGCG|SUCLA2|GDA|GNPDA1|MCTS1|LRRC47|EIF2A|EIF4E3	-2.8	MyList
CORUM	33	CORUM:2715	Ubiquitin E3 ligase (CSN1, CSN8, HRT1, SKP1, SKP2, CUL1, CUL2, CUL3)		-4.9	59	13	30198	8	192	3	1.6	0.9	6500|8453|8454	SKP1|CUL2|CUL1	-2.8	MyList
Reactome Gene Sets	6	R-HSA-380270	Recruitment of mitotic centrosome proteins and complexes		-4.8	12	7.6	30198	82	192	6	3.1	1.3	1778|5048|5577|7277|7532|203068	DYNC1H1|PAFAH1B1|PRKAR2B|TUBA4A|YWHAG|TUBB	-2.8	MyList
Reactome Gene Sets	6	R-HSA-380287	Centrosome maturation		-4.8	12	7.6	30198	82	192	6	3.1	1.3	1778|5048|5577|7277|7532|203068	DYNC1H1|PAFAH1B1|PRKAR2B|TUBA4A|YWHAG|TUBB	-2.8	MyList
KEGG Pathway	24	hsa00520	Amino sugar and nucleotide sugar metabolism		-4.8	16	8.4	30198	49	192	5	2.6	1.1	2673|2821|3098|5372|10007	GFPT1|GPI|HK1|PMM1|GNPDA1	-2.8	MyList
Reactome Gene Sets	6	R-HSA-195253	Degradation of beta-catenin by the destruction complex		-4.8	11	7.6	30198	83	192	6	3.1	1.3	5685|5686|5704|5718|6500|8454	PSMA4|PSMA5|PSMC4|PSMD12|SKP1|CUL1	-2.7	MyList
Reactome Gene Sets	6	R-HSA-69202	Cyclin E associated events during G1/S transition		-4.8	11	7.6	30198	83	192	6	3.1	1.3	5685|5686|5704|5718|6500|8454	PSMA4|PSMA5|PSMC4|PSMD12|SKP1|CUL1	-2.7	MyList
GO Biological Processes	19	GO:0098660	inorganic ion transmembrane transport	19_GO:0051179 localization	-4.8	3.7	5.5	30198	644	192	15	7.8	1.9	476|478|481|488|490|529|535|6326|7384|8402|9114|9167|10939|24145|261729	ATP1A1|ATP1A3|ATP1B1|ATP2A2|ATP2B1|ATP6V1E1|ATP6V0A1|SCN2A|UQCRC1|SLC25A11|ATP6V0D1|COX7A2L|AFG3L2|PANX1|STEAP2	-2.7	MyList
Reactome Gene Sets	6	R-HSA-168176	Toll Like Receptor 5 (TLR5) Cascade		-4.8	11	7.5	30198	85	192	6	3.1	1.3	5599|5601|6500|7334|8454|28512	MAPK8|MAPK9|SKP1|UBE2N|CUL1|NKIRAS1	-2.7	MyList
Reactome Gene Sets	6	R-HSA-69656	Cyclin A:Cdk2-associated events at S phase entry		-4.8	11	7.5	30198	85	192	6	3.1	1.3	5685|5686|5704|5718|6500|8454	PSMA4|PSMA5|PSMC4|PSMD12|SKP1|CUL1	-2.7	MyList
Reactome Gene Sets	6	R-HSA-975871	MyD88 cascade initiated on plasma membrane		-4.8	11	7.5	30198	85	192	6	3.1	1.3	5599|5601|6500|7334|8454|28512	MAPK8|MAPK9|SKP1|UBE2N|CUL1|NKIRAS1	-2.7	MyList
Reactome Gene Sets	6	R-HSA-168142	Toll Like Receptor 10 (TLR10) Cascade		-4.8	11	7.5	30198	85	192	6	3.1	1.3	5599|5601|6500|7334|8454|28512	MAPK8|MAPK9|SKP1|UBE2N|CUL1|NKIRAS1	-2.7	MyList
GO Biological Processes	19	GO:0009065	glutamine family amino acid catabolic process	19_GO:0008152 metabolic process	-4.7	25	9.7	30198	25	192	4	2.1	1	2571|2744|2806|4942	GAD1|GLS|GOT2|OAT	-2.7	MyList
GO Biological Processes	19	GO:0099175	regulation of postsynapse organization	19_GO:0050789 regulation of biological process	-4.7	11	7.4	30198	86	192	6	3.1	1.3	1072|3312|5048|5063|10097|55737	CFL1|HSPA8|PAFAH1B1|PAK3|ACTR2|VPS35	-2.7	MyList
Reactome Gene Sets	6	R-HSA-69620	Cell Cycle Checkpoints		-4.7	5.4	6	30198	293	192	10	5.2	1.6	1778|5048|5685|5686|5704|5718|7334|7529|7532|7534	DYNC1H1|PAFAH1B1|PSMA4|PSMA5|PSMC4|PSMD12|UBE2N|YWHAB|YWHAG|YWHAZ	-2.7	MyList
Reactome Gene Sets	6	R-HSA-180534	Vpu mediated degradation of CD4		-4.7	15	8.2	30198	52	192	5	2.6	1.1	5685|5686|5704|5718|6500	PSMA4|PSMA5|PSMC4|PSMD12|SKP1	-2.7	MyList
GO Biological Processes	19	GO:0019646	aerobic electron transport chain	19_GO:0008152 metabolic process	-4.7	11	7.4	30198	87	192	6	3.1	1.3	1738|4706|4720|4723|7384|9167	DLD|NDUFAB1|NDUFS2|NDUFV1|UQCRC1|COX7A2L	-2.7	MyList
KEGG Pathway	24	hsa04260	Cardiac muscle contraction		-4.7	11	7.4	30198	87	192	6	3.1	1.3	476|478|481|488|7384|9167	ATP1A1|ATP1A3|ATP1B1|ATP2A2|UQCRC1|COX7A2L	-2.7	MyList
Reactome Gene Sets	6	R-HSA-162592	Integration of provirus		-4.7	52	12	30198	9	192	3	1.6	0.9	2547|5478|7520	XRCC6|PPIA|XRCC5	-2.6	MyList
CORUM	33	CORUM:2300	Profilin 2 complex		-4.7	52	12	30198	9	192	3	1.6	0.9	3312|5217|10787	HSPA8|PFN2|NCKAP1	-2.6	MyList
Reactome Gene Sets	6	R-HSA-174143	APC/C-mediated degradation of cell cycle proteins		-4.7	11	7.3	30198	88	192	6	3.1	1.3	5685|5686|5704|5718|6500|8454	PSMA4|PSMA5|PSMC4|PSMD12|SKP1|CUL1	-2.6	MyList
Reactome Gene Sets	6	R-HSA-453276	Regulation of mitotic cell cycle		-4.7	11	7.3	30198	88	192	6	3.1	1.3	5685|5686|5704|5718|6500|8454	PSMA4|PSMA5|PSMC4|PSMD12|SKP1|CUL1	-2.6	MyList
GO Biological Processes	19	GO:0098662	inorganic cation transmembrane transport	19_GO:0051179 localization	-4.7	3.8	5.5	30198	577	192	14	7.3	1.9	476|478|481|488|490|529|535|6326|7384|9114|9167|10939|24145|261729	ATP1A1|ATP1A3|ATP1B1|ATP2A2|ATP2B1|ATP6V1E1|ATP6V0A1|SCN2A|UQCRC1|ATP6V0D1|COX7A2L|AFG3L2|PANX1|STEAP2	-2.6	MyList
GO Biological Processes	19	GO:0032984	protein-containing complex disassembly	19_GO:0009987 cellular process	-4.7	8.4	6.8	30198	131	192	7	3.6	1.4	488|1072|3312|4905|8775|51534|63908	ATP2A2|CFL1|HSPA8|NSF|NAPA|VTA1|NAPB	-2.6	MyList
GO Biological Processes	19	GO:0022411	cellular component disassembly	19_GO:0009987 cellular process	-4.7	5.3	6	30198	296	192	10	5.2	1.6	488|1072|3312|4905|5048|8775|23647|28985|51534|63908	ATP2A2|CFL1|HSPA8|NSF|PAFAH1B1|NAPA|ARFIP2|MCTS1|VTA1|NAPB	-2.6	MyList
Reactome Gene Sets	6	R-HSA-68882	Mitotic Anaphase		-4.7	6	6.2	30198	236	192	9	4.7	1.5	1778|5048|5685|5686|5704|5718|5901|7277|23047	DYNC1H1|PAFAH1B1|PSMA4|PSMA5|PSMC4|PSMD12|RAN|TUBA4A|PDS5B	-2.6	MyList
Reactome Gene Sets	6	R-HSA-169911	Regulation of Apoptosis		-4.7	15	8.1	30198	53	192	5	2.6	1.1	4976|5685|5686|5704|5718	OPA1|PSMA4|PSMA5|PSMC4|PSMD12	-2.6	MyList
Reactome Gene Sets	6	R-HSA-3700989	Transcriptional Regulation by TP53		-4.6	4.8	5.8	30198	362	192	11	5.7	1.7	2744|2821|3066|7295|7529|7532|7534|9167|10128|10670|79837	GLS|GPI|HDAC2|TXN|YWHAB|YWHAG|YWHAZ|COX7A2L|LRPPRC|RRAGA|PIP4K2C	-2.6	MyList
Reactome Gene Sets	6	R-HSA-2555396	Mitotic Metaphase and Anaphase		-4.6	6	6.1	30198	237	192	9	4.7	1.5	1778|5048|5685|5686|5704|5718|5901|7277|23047	DYNC1H1|PAFAH1B1|PSMA4|PSMA5|PSMC4|PSMD12|RAN|TUBA4A|PDS5B	-2.6	MyList
Reactome Gene Sets	6	R-HSA-5688426	Deubiquitination		-4.6	5.3	5.9	30198	298	192	10	5.2	1.6	5685|5686|5704|5718|7416|7417|7419|8239|9097|51377	PSMA4|PSMA5|PSMC4|PSMD12|VDAC1|VDAC2|VDAC3|USP9X|USP14|UCHL5	-2.6	MyList
Canonical Pathways	11	M278	PID RAC1 PATHWAY		-4.6	15	8	30198	54	192	5	2.6	1.1	1072|5599|5601|10097|10787	CFL1|MAPK8|MAPK9|ACTR2|NCKAP1	-2.6	MyList
GO Biological Processes	19	GO:0002028	regulation of sodium ion transport	19_GO:0051179 localization	-4.6	10	7.2	30198	91	192	6	3.1	1.3	476|481|1272|1756|5581|23171	ATP1A1|ATP1B1|CNTN1|DMD|PRKCE|GPD1L	-2.6	MyList
WikiPathways	27	WP3925	Amino acid metabolism		-4.6	10	7.2	30198	91	192	6	3.1	1.3	47|1738|2744|2806|4942|6611	ACLY|DLD|GLS|GOT2|OAT|SMS	-2.6	MyList
Reactome Gene Sets	6	R-HSA-975138	TRAF6 mediated induction of NFkB and MAP kinases upon TLR7/8 or 9 activation		-4.6	10	7.2	30198	91	192	6	3.1	1.3	5599|5601|6500|7334|8454|28512	MAPK8|MAPK9|SKP1|UBE2N|CUL1|NKIRAS1	-2.6	MyList
GO Biological Processes	19	GO:0043604	amide biosynthetic process	19_GO:0008152 metabolic process	-4.6	4	5.5	30198	511	192	13	6.8	1.8	47|1725|1738|1756|1974|2181|4677|4733|7357|28985|57470|83939|317649	ACLY|DHPS|DLD|DMD|EIF4A2|ACSL3|NARS1|DRG1|UGCG|MCTS1|LRRC47|EIF2A|EIF4E3	-2.6	MyList
GO Biological Processes	19	GO:0042775	mitochondrial ATP synthesis coupled electron transport	19_GO:0008152 metabolic process	-4.6	10	7.1	30198	92	192	6	3.1	1.3	1738|4706|4720|4723|7384|9167	DLD|NDUFAB1|NDUFS2|NDUFV1|UQCRC1|COX7A2L	-2.6	MyList
GO Biological Processes	19	GO:0042773	ATP synthesis coupled electron transport	19_GO:0008152 metabolic process	-4.6	10	7.1	30198	92	192	6	3.1	1.3	1738|4706|4720|4723|7384|9167	DLD|NDUFAB1|NDUFS2|NDUFV1|UQCRC1|COX7A2L	-2.6	MyList
Reactome Gene Sets	6	R-HSA-69052	Switching of origins to a post-replicative state		-4.6	10	7.1	30198	92	192	6	3.1	1.3	5685|5686|5704|5718|6500|8454	PSMA4|PSMA5|PSMC4|PSMD12|SKP1|CUL1	-2.6	MyList
Reactome Gene Sets	6	R-HSA-975155	MyD88 dependent cascade initiated on endosome		-4.6	10	7.1	30198	92	192	6	3.1	1.3	5599|5601|6500|7334|8454|28512	MAPK8|MAPK9|SKP1|UBE2N|CUL1|NKIRAS1	-2.6	MyList
Reactome Gene Sets	6	R-HSA-4086400	PCP/CE pathway		-4.6	10	7.1	30198	92	192	6	3.1	1.3	1173|1213|5685|5686|5704|5718	AP2M1|CLTC|PSMA4|PSMA5|PSMC4|PSMD12	-2.6	MyList
Reactome Gene Sets	6	R-HSA-5578775	Ion homeostasis		-4.5	14	7.8	30198	56	192	5	2.6	1.1	476|478|481|488|490	ATP1A1|ATP1A3|ATP1B1|ATP2A2|ATP2B1	-2.5	MyList
Reactome Gene Sets	6	R-HSA-450408	AUF1 (hnRNP D0) binds and destabilizes mRNA		-4.5	14	7.8	30198	56	192	5	2.6	1.1	3312|5685|5686|5704|5718	HSPA8|PSMA4|PSMA5|PSMC4|PSMD12	-2.5	MyList
GO Biological Processes	19	GO:0000338	protein deneddylation	19_GO:0008152 metabolic process	-4.5	47	12	30198	10	192	3	1.6	0.9	1861|8533|51138	TOR1A|COPS3|COPS4	-2.5	MyList
GO Biological Processes	19	GO:2000169	regulation of peptidyl-cysteine S-nitrosylation	19_GO:0008152 metabolic process	-4.5	47	12	30198	10	192	3	1.6	0.9	1756|7295|135112	DMD|TXN|NCOA7	-2.5	MyList
GO Biological Processes	19	GO:0009113	purine nucleobase biosynthetic process	19_GO:0008152 metabolic process	-4.5	47	12	30198	10	192	3	1.6	0.9	3251|5631|8833	HPRT1|PRPS1|GMPS	-2.5	MyList
Reactome Gene Sets	6	R-HSA-168181	Toll Like Receptor 7/8 (TLR7/8) Cascade		-4.5	10	7.1	30198	93	192	6	3.1	1.3	5599|5601|6500|7334|8454|28512	MAPK8|MAPK9|SKP1|UBE2N|CUL1|NKIRAS1	-2.5	MyList
GO Biological Processes	19	GO:0051656	establishment of organelle localization	19_GO:0051179 localization	-4.5	4.6	5.6	30198	374	192	11	5.7	1.7	1072|1778|1861|4976|5048|5901|7534|10016|10097|10128|22920	CFL1|DYNC1H1|TOR1A|OPA1|PAFAH1B1|RAN|YWHAZ|PDCD6|ACTR2|LRPPRC|KIFAP3	-2.5	MyList
GO Biological Processes	19	GO:1904951	positive regulation of establishment of protein localization	19_GO:0051179 localization	-4.5	5.1	5.8	30198	309	192	10	5.2	1.6	908|2181|3326|5478|5581|5599|5901|6950|10059|55737	CCT6A|ACSL3|HSP90AB1|PPIA|PRKCE|MAPK8|RAN|TCP1|DNM1L|VPS35	-2.5	MyList
Reactome Gene Sets	6	R-HSA-168164	Toll Like Receptor 3 (TLR3) Cascade		-4.5	10	7	30198	94	192	6	3.1	1.3	5599|5601|6500|7334|8454|28512	MAPK8|MAPK9|SKP1|UBE2N|CUL1|NKIRAS1	-2.5	MyList
Reactome Gene Sets	6	R-HSA-380320	Recruitment of NuMA to mitotic centrosomes		-4.5	10	7	30198	94	192	6	3.1	1.3	1778|5048|5577|7277|7532|203068	DYNC1H1|PAFAH1B1|PRKAR2B|TUBA4A|YWHAG|TUBB	-2.5	MyList
GO Biological Processes	19	GO:0070201	regulation of establishment of protein localization	19_GO:0051179 localization	-4.5	3.9	5.4	30198	520	192	13	6.8	1.8	908|2181|2664|3312|3326|5478|5581|5599|5901|6950|7295|10059|55737	CCT6A|ACSL3|GDI1|HSPA8|HSP90AB1|PPIA|PRKCE|MAPK8|RAN|TCP1|TXN|DNM1L|VPS35	-2.5	MyList
GO Biological Processes	19	GO:0006165	nucleoside diphosphate phosphorylation	19_GO:0008152 metabolic process	-4.5	14	7.7	30198	57	192	5	2.6	1.1	226|2821|3098|4830|7167	ALDOA|GPI|HK1|NME1|TPI1	-2.5	MyList
GO Biological Processes	19	GO:0051668	localization within membrane	19_GO:0051179 localization	-4.5	3.9	5.4	30198	521	192	13	6.8	1.8	439|481|673|4905|9863|10564|22930|23065|55737|55831|65055|261729|285172	GET3|ATP1B1|BRAF|NSF|MAGI2|ARFGEF2|RAB3GAP1|EMC1|VPS35|EMC3|REEP1|STEAP2|FAM126B	-2.5	MyList
Reactome Gene Sets	6	R-HSA-2467813	Separation of Sister Chromatids		-4.5	6.6	6.2	30198	191	192	8	4.2	1.4	1778|5048|5685|5686|5704|5718|7277|23047	DYNC1H1|PAFAH1B1|PSMA4|PSMA5|PSMC4|PSMD12|TUBA4A|PDS5B	-2.5	MyList
GO Biological Processes	19	GO:0009141	nucleoside triphosphate metabolic process	19_GO:0008152 metabolic process	-4.5	7.9	6.5	30198	140	192	7	3.6	1.4	226|4706|4720|4723|4830|4976|5901	ALDOA|NDUFAB1|NDUFS2|NDUFV1|NME1|OPA1|RAN	-2.5	MyList
Reactome Gene Sets	6	R-HSA-168138	Toll Like Receptor 9 (TLR9) Cascade		-4.5	9.8	6.9	30198	96	192	6	3.1	1.3	5599|5601|6500|7334|8454|28512	MAPK8|MAPK9|SKP1|UBE2N|CUL1|NKIRAS1	-2.5	MyList
Reactome Gene Sets	6	R-HSA-351202	Metabolism of polyamines		-4.4	13	7.6	30198	59	192	5	2.6	1.1	5685|5686|5704|5718|6611	PSMA4|PSMA5|PSMC4|PSMD12|SMS	-2.5	MyList
GO Biological Processes	19	GO:0046939	nucleotide phosphorylation	19_GO:0008152 metabolic process	-4.4	13	7.6	30198	59	192	5	2.6	1.1	226|2821|3098|4830|7167	ALDOA|GPI|HK1|NME1|TPI1	-2.5	MyList
GO Biological Processes	19	GO:1901605	alpha-amino acid metabolic process	19_GO:0008152 metabolic process	-4.4	6.5	6.1	30198	195	192	8	4.2	1.4	2571|2673|2744|2806|4942|6611|8604|8833	GAD1|GFPT1|GLS|GOT2|OAT|SMS|SLC25A12|GMPS	-2.5	MyList
Reactome Gene Sets	6	R-HSA-114452	Activation of BH3-only proteins		-4.4	21	8.8	30198	30	192	4	2.1	1	5599|7529|7532|7534	MAPK8|YWHAB|YWHAG|YWHAZ	-2.5	MyList
KEGG Pathway	24	hsa04925	Aldosterone synthesis and secretion		-4.4	9.6	6.8	30198	98	192	6	3.1	1.3	476|478|481|490|2778|5581	ATP1A1|ATP1A3|ATP1B1|ATP2B1|GNAS|PRKCE	-2.4	MyList
Reactome Gene Sets	6	R-HSA-5620912	Anchoring of the basal body to the plasma membrane		-4.4	9.6	6.8	30198	98	192	6	3.1	1.3	1778|5048|5577|7277|7532|203068	DYNC1H1|PAFAH1B1|PRKAR2B|TUBA4A|YWHAG|TUBB	-2.4	MyList
Reactome Gene Sets	6	R-HSA-9614399	Regulation of localization of FOXO transcription factors		-4.4	43	11	30198	11	192	3	1.6	0.9	7529|7532|7534	YWHAB|YWHAG|YWHAZ	-2.4	MyList
GO Biological Processes	19	GO:0010248	establishment or maintenance of transmembrane electrochemical gradient	19_GO:0051179 localization	-4.4	43	11	30198	11	192	3	1.6	0.9	476|478|481	ATP1A1|ATP1A3|ATP1B1	-2.4	MyList
KEGG Pathway	24	hsa05130	Pathogenic Escherichia coli infection		-4.4	6.4	6.1	30198	197	192	8	4.2	1.4	5063|5599|5601|7277|10097|10787|81873|203068	PAK3|MAPK8|MAPK9|TUBA4A|ACTR2|NCKAP1|ARPC5L|TUBB	-2.4	MyList
KEGG Pathway	24	hsa04978	Mineral absorption		-4.4	13	7.5	30198	60	192	5	2.6	1.1	476|478|481|490|261729	ATP1A1|ATP1A3|ATP1B1|ATP2B1|STEAP2	-2.4	MyList
Reactome Gene Sets	6	R-HSA-166166	MyD88-independent TLR4 cascade		-4.4	9.5	6.8	30198	99	192	6	3.1	1.3	5599|5601|6500|7334|8454|28512	MAPK8|MAPK9|SKP1|UBE2N|CUL1|NKIRAS1	-2.4	MyList
Reactome Gene Sets	6	R-HSA-937061	TRIF(TICAM1)-mediated TLR4 signaling		-4.4	9.5	6.8	30198	99	192	6	3.1	1.3	5599|5601|6500|7334|8454|28512	MAPK8|MAPK9|SKP1|UBE2N|CUL1|NKIRAS1	-2.4	MyList
Reactome Gene Sets	6	R-HSA-6811434	COPI-dependent Golgi-to-ER retrograde traffic		-4.4	9.5	6.8	30198	99	192	6	3.1	1.3	372|4905|7277|8775|22920|63908	ARCN1|NSF|TUBA4A|NAPA|KIFAP3|NAPB	-2.4	MyList
Reactome Gene Sets	6	R-HSA-8856828	Clathrin-mediated endocytosis		-4.4	7.5	6.3	30198	146	192	7	3.6	1.4	1173|1213|1861|3312|8533|10097|51138	AP2M1|CLTC|TOR1A|HSPA8|COPS3|ACTR2|COPS4	-2.4	MyList
Reactome Gene Sets	6	R-HSA-917977	Transferrin endocytosis and recycling		-4.4	20	8.6	30198	31	192	4	2.1	1	529|535|9114|261729	ATP6V1E1|ATP6V0A1|ATP6V0D1|STEAP2	-2.4	MyList
Reactome Gene Sets	6	R-HSA-70268	Pyruvate metabolism		-4.4	20	8.6	30198	31	192	4	2.1	1	1738|5165|7416|54704	DLD|PDK3|VDAC1|PDP1	-2.4	MyList
GO Biological Processes	19	GO:0006099	tricarboxylic acid cycle	19_GO:0008152 metabolic process	-4.4	20	8.6	30198	31	192	4	2.1	1	3419|3420|3421|8803	IDH3A|IDH3B|IDH3G|SUCLA2	-2.4	MyList
GO Biological Processes	19	GO:0033137	negative regulation of peptidyl-serine phosphorylation	19_GO:0048519 negative regulation of biological process	-4.4	20	8.6	30198	31	192	4	2.1	1	1756|11137|22876|23171	DMD|PWP1|INPP5F|GPD1L	-2.4	MyList
GO Biological Processes	19	GO:0032271	regulation of protein polymerization	19_GO:0050789 regulation of biological process	-4.3	6.3	6	30198	200	192	8	4.2	1.4	119|4733|5063|5217|5581|7417|10787|81873	ADD2|DRG1|PAK3|PFN2|PRKCE|VDAC2|NCKAP1|ARPC5L	-2.4	MyList
Reactome Gene Sets	6	R-HSA-5617833	Cilium Assembly		-4.3	6.3	6	30198	201	192	8	4.2	1.4	1778|5048|5577|6950|7277|7532|22920|203068	DYNC1H1|PAFAH1B1|PRKAR2B|TCP1|TUBA4A|YWHAG|KIFAP3|TUBB	-2.4	MyList
Reactome Gene Sets	6	R-HSA-166058	MyD88:MAL(TIRAP) cascade initiated on plasma membrane		-4.3	9.3	6.7	30198	101	192	6	3.1	1.3	5599|5601|6500|7334|8454|28512	MAPK8|MAPK9|SKP1|UBE2N|CUL1|NKIRAS1	-2.4	MyList
Reactome Gene Sets	6	R-HSA-168188	Toll Like Receptor TLR6:TLR2 Cascade		-4.3	9.3	6.7	30198	101	192	6	3.1	1.3	5599|5601|6500|7334|8454|28512	MAPK8|MAPK9|SKP1|UBE2N|CUL1|NKIRAS1	-2.4	MyList
Reactome Gene Sets	6	R-HSA-6807878	COPI-mediated anterograde transport		-4.3	9.3	6.7	30198	101	192	6	3.1	1.3	372|1778|4905|7277|8775|63908	ARCN1|DYNC1H1|NSF|TUBA4A|NAPA|NAPB	-2.4	MyList
Reactome Gene Sets	6	R-HSA-5668541	TNFR2 non-canonical NF-kB pathway		-4.3	9.3	6.7	30198	102	192	6	3.1	1.3	5685|5686|5704|5718|6500|8454	PSMA4|PSMA5|PSMC4|PSMD12|SKP1|CUL1	-2.4	MyList
KEGG Pathway	24	hsa04972	Pancreatic secretion		-4.3	9.3	6.7	30198	102	192	6	3.1	1.3	476|478|481|488|490|2778	ATP1A1|ATP1A3|ATP1B1|ATP2A2|ATP2B1|GNAS	-2.4	MyList
Reactome Gene Sets	6	R-HSA-9755511	KEAP1-NFE2L2 pathway		-4.3	9.3	6.7	30198	102	192	6	3.1	1.3	5685|5686|5704|5718|6500|8454	PSMA4|PSMA5|PSMC4|PSMD12|SKP1|CUL1	-2.4	MyList
Reactome Gene Sets	6	R-HSA-611105	Respiratory electron transport		-4.3	9.2	6.6	30198	103	192	6	3.1	1.3	4706|4720|4723|7384|9167|10128	NDUFAB1|NDUFS2|NDUFV1|UQCRC1|COX7A2L|LRPPRC	-2.4	MyList
GO Biological Processes	19	GO:0051603	proteolysis involved in cellular protein catabolic process	19_GO:0008152 metabolic process	-4.3	3.5	5.1	30198	627	192	14	7.3	1.9	1861|5685|5686|5704|5718|6500|7334|8239|8453|8454|8533|9097|51377|116138	TOR1A|PSMA4|PSMA5|PSMC4|PSMD12|SKP1|UBE2N|USP9X|CUL2|CUL1|COPS3|USP14|UCHL5|KLHDC3	-2.4	MyList
Reactome Gene Sets	6	R-HSA-9755779	SARS-CoV-2 targets host intracellular signalling and regulatory pathways		-4.3	39	11	30198	12	192	3	1.6	0.9	7529|7532|7534	YWHAB|YWHAG|YWHAZ	-2.4	MyList
Reactome Gene Sets	6	R-HSA-9612973	Autophagy		-4.3	7.3	6.2	30198	151	192	7	3.6	1.4	1778|3312|3326|7277|7334|7416|10670	DYNC1H1|HSPA8|HSP90AB1|TUBA4A|UBE2N|VDAC1|RRAGA	-2.4	MyList
GO Biological Processes	19	GO:0030163	protein catabolic process	19_GO:0008152 metabolic process	-4.3	3.3	5	30198	711	192	15	7.8	1.9	1861|3312|5685|5686|5704|5718|6500|7334|8239|8453|8454|8533|9097|51377|116138	TOR1A|HSPA8|PSMA4|PSMA5|PSMC4|PSMD12|SKP1|UBE2N|USP9X|CUL2|CUL1|COPS3|USP14|UCHL5|KLHDC3	-2.3	MyList
Reactome Gene Sets	6	R-HSA-181438	Toll Like Receptor 2 (TLR2) Cascade		-4.3	9.1	6.6	30198	104	192	6	3.1	1.3	5599|5601|6500|7334|8454|28512	MAPK8|MAPK9|SKP1|UBE2N|CUL1|NKIRAS1	-2.3	MyList
Reactome Gene Sets	6	R-HSA-168179	Toll Like Receptor TLR1:TLR2 Cascade		-4.3	9.1	6.6	30198	104	192	6	3.1	1.3	5599|5601|6500|7334|8454|28512	MAPK8|MAPK9|SKP1|UBE2N|CUL1|NKIRAS1	-2.3	MyList
Reactome Gene Sets	6	R-HSA-450294	MAP kinase activation		-4.3	12	7.2	30198	64	192	5	2.6	1.1	5599|5601|6500|7334|8454	MAPK8|MAPK9|SKP1|UBE2N|CUL1	-2.3	MyList
GO Biological Processes	19	GO:0009112	nucleobase metabolic process	19_GO:0008152 metabolic process	-4.3	19	8.3	30198	33	192	4	2.1	1	3251|5631|8833|9615	HPRT1|PRPS1|GMPS|GDA	-2.3	MyList
KEGG Pathway	24	hsa00051	Fructose and mannose metabolism		-4.3	19	8.3	30198	33	192	4	2.1	1	226|3098|5372|7167	ALDOA|HK1|PMM1|TPI1	-2.3	MyList
GO Biological Processes	19	GO:0010765	positive regulation of sodium ion transport	19_GO:0051179 localization	-4.3	19	8.3	30198	33	192	4	2.1	1	481|1272|1756|23171	ATP1B1|CNTN1|DMD|GPD1L	-2.3	MyList
Reactome Gene Sets	6	R-HSA-195721	Signaling by WNT		-4.2	4.7	5.5	30198	332	192	10	5.2	1.6	1173|1213|5685|5686|5704|5718|6500|7534|8454|55737	AP2M1|CLTC|PSMA4|PSMA5|PSMC4|PSMD12|SKP1|YWHAZ|CUL1|VPS35	-2.3	MyList
GO Biological Processes	19	GO:0062197	cellular response to chemical stress	19_GO:0050896 response to stimulus	-4.2	5.3	5.6	30198	267	192	9	4.7	1.5	488|3066|5478|5599|5601|6326|7520|51719|154807	ATP2A2|HDAC2|PPIA|MAPK8|MAPK9|SCN2A|XRCC5|CAB39|VKORC1L1	-2.3	MyList
Reactome Gene Sets	6	R-HSA-9614085	FOXO-mediated transcription		-4.2	12	7.2	30198	65	192	5	2.6	1.1	3066|7295|7529|7532|7534	HDAC2|TXN|YWHAB|YWHAG|YWHAZ	-2.3	MyList
GO Biological Processes	19	GO:0006457	protein folding	19_GO:0009987 cellular process	-4.2	6	5.8	30198	209	192	8	4.2	1.4	908|1861|3312|3326|5478|6782|6903|6950	CCT6A|TOR1A|HSPA8|HSP90AB1|PPIA|HSPA13|TBCC|TCP1	-2.3	MyList
GO Biological Processes	19	GO:0006511	ubiquitin-dependent protein catabolic process	19_GO:0008152 metabolic process	-4.2	3.7	5.1	30198	557	192	13	6.8	1.8	5685|5686|5704|5718|6500|7334|8239|8453|8454|8533|9097|51377|116138	PSMA4|PSMA5|PSMC4|PSMD12|SKP1|UBE2N|USP9X|CUL2|CUL1|COPS3|USP14|UCHL5|KLHDC3	-2.3	MyList
KEGG Pathway	24	hsa04932	Non-alcoholic fatty liver disease		-4.2	7.1	6.1	30198	155	192	7	3.6	1.4	4706|4720|4723|5599|5601|7384|9167	NDUFAB1|NDUFS2|NDUFV1|MAPK8|MAPK9|UQCRC1|COX7A2L	-2.3	MyList
Reactome Gene Sets	6	R-HSA-1234176	Oxygen-dependent proline hydroxylation of Hypoxia-inducible Factor Alpha		-4.2	12	7.1	30198	66	192	5	2.6	1.1	5685|5686|5704|5718|8453	PSMA4|PSMA5|PSMC4|PSMD12|CUL2	-2.3	MyList
GO Biological Processes	19	GO:0010506	regulation of autophagy	19_GO:0008152 metabolic process	-4.2	4.6	5.4	30198	339	192	10	5.2	1.6	529|535|5599|7416|9114|10059|10670|22930|55737|79837	ATP6V1E1|ATP6V0A1|MAPK8|VDAC1|ATP6V0D1|DNM1L|RRAGA|RAB3GAP1|VPS35|PIP4K2C	-2.3	MyList
GO Biological Processes	19	GO:0043650	dicarboxylic acid biosynthetic process	19_GO:0008152 metabolic process	-4.2	36	10	30198	13	192	3	1.6	0.9	2744|2806|8604	GLS|GOT2|SLC25A12	-2.3	MyList
Reactome Gene Sets	6	R-HSA-75035	Chk1/Chk2(Cds1) mediated inactivation of Cyclin B:Cdk1 complex		-4.2	36	10	30198	13	192	3	1.6	0.9	7529|7532|7534	YWHAB|YWHAG|YWHAZ	-2.3	MyList
KEGG Pathway	24	hsa00010	Glycolysis / Gluconeogenesis		-4.2	12	7	30198	67	192	5	2.6	1.1	226|1738|2821|3098|7167	ALDOA|DLD|GPI|HK1|TPI1	-2.3	MyList
GO Biological Processes	19	GO:0031396	regulation of protein ubiquitination	19_GO:0008152 metabolic process	-4.2	5.9	5.7	30198	213	192	8	4.2	1.4	3326|5478|5581|5601|6500|7334|10016|85453	HSP90AB1|PPIA|PRKCE|MAPK9|SKP1|UBE2N|PDCD6|TSPYL5	-2.3	MyList
WikiPathways	27	WP289	Myometrial relaxation and contraction pathways		-4.1	7	6	30198	158	192	7	3.6	1.4	488|2778|5577|5581|7529|7532|7534	ATP2A2|GNAS|PRKAR2B|PRKCE|YWHAB|YWHAG|YWHAZ	-2.3	MyList
GO Biological Processes	19	GO:0098655	cation transmembrane transport	19_GO:0051179 localization	-4.1	3.4	5	30198	645	192	14	7.3	1.9	476|478|481|488|490|529|535|6326|7384|9114|9167|10939|24145|261729	ATP1A1|ATP1A3|ATP1B1|ATP2A2|ATP2B1|ATP6V1E1|ATP6V0A1|SCN2A|UQCRC1|ATP6V0D1|COX7A2L|AFG3L2|PANX1|STEAP2	-2.3	MyList
GO Biological Processes	19	GO:0019941	modification-dependent protein catabolic process	19_GO:0008152 metabolic process	-4.1	3.6	5	30198	567	192	13	6.8	1.8	5685|5686|5704|5718|6500|7334|8239|8453|8454|8533|9097|51377|116138	PSMA4|PSMA5|PSMC4|PSMD12|SKP1|UBE2N|USP9X|CUL2|CUL1|COPS3|USP14|UCHL5|KLHDC3	-2.2	MyList
WikiPathways	27	WP4396	Nonalcoholic fatty liver disease		-4.1	6.9	6	30198	160	192	7	3.6	1.4	4706|4720|4723|5599|5601|7384|9167	NDUFAB1|NDUFS2|NDUFV1|MAPK8|MAPK9|UQCRC1|COX7A2L	-2.2	MyList
CORUM	33	CORUM:193	PA700-20S-PA28 complex		-4.1	17	7.9	30198	36	192	4	2.1	1	5685|5686|5704|5718	PSMA4|PSMA5|PSMC4|PSMD12	-2.2	MyList
GO Biological Processes	19	GO:0061077	chaperone-mediated protein folding	19_GO:0009987 cellular process	-4.1	11	6.9	30198	69	192	5	2.6	1.1	908|1861|3312|6782|6950	CCT6A|TOR1A|HSPA8|HSPA13|TCP1	-2.2	MyList
Canonical Pathways	11	M121	PID MTOR 4PATHWAY		-4.1	11	6.9	30198	69	192	5	2.6	1.1	673|7529|7532|7534|10670	BRAF|YWHAB|YWHAG|YWHAZ|RRAGA	-2.2	MyList
KEGG Pathway	24	hsa04810	Regulation of actin cytoskeleton		-4.1	5.8	5.7	30198	218	192	8	4.2	1.4	673|1072|5063|5217|10097|10787|79837|81873	BRAF|CFL1|PAK3|PFN2|ACTR2|NCKAP1|PIP4K2C|ARPC5L	-2.2	MyList
WikiPathways	27	WP706	Sudden infant death syndrome (SIDS) susceptibility pathways		-4.1	6.8	5.9	30198	162	192	7	3.6	1.4	226|478|5577|7529|7532|7534|23171	ALDOA|ATP1A3|PRKAR2B|YWHAB|YWHAG|YWHAZ|GPD1L	-2.2	MyList
GO Biological Processes	19	GO:0090066	regulation of anatomical structure size	19_GO:0065007 biological regulation	-4.1	3.8	5	30198	495	192	12	6.2	1.7	119|490|1173|2664|3326|5048|5063|5217|5581|5910|10787|81873	ADD2|ATP2B1|AP2M1|GDI1|HSP90AB1|PAFAH1B1|PAK3|PFN2|PRKCE|RAP1GDS1|NCKAP1|ARPC5L	-2.2	MyList
KEGG Pathway	24	hsa05120	Epithelial cell signaling in Helicobacter pylori infection		-4.1	11	6.9	30198	70	192	5	2.6	1.1	529|535|5599|5601|9114	ATP6V1E1|ATP6V0A1|MAPK8|MAPK9|ATP6V0D1	-2.2	MyList
GO Biological Processes	19	GO:0044257	cellular protein catabolic process	19_GO:0008152 metabolic process	-4.1	3.4	4.9	30198	656	192	14	7.3	1.9	1861|5685|5686|5704|5718|6500|7334|8239|8453|8454|8533|9097|51377|116138	TOR1A|PSMA4|PSMA5|PSMC4|PSMD12|SKP1|UBE2N|USP9X|CUL2|CUL1|COPS3|USP14|UCHL5|KLHDC3	-2.2	MyList
GO Biological Processes	19	GO:0003012	muscle system process	19_GO:0032501 multicellular organismal process	-4.1	5	5.4	30198	282	192	9	4.7	1.5	226|476|481|488|1756|3066|5910|22876|23171	ALDOA|ATP1A1|ATP1B1|ATP2A2|DMD|HDAC2|RAP1GDS1|INPP5F|GPD1L	-2.2	MyList
Reactome Gene Sets	6	R-HSA-69242	S Phase		-4.1	6.8	5.9	30198	163	192	7	3.6	1.4	5685|5686|5704|5718|6500|8454|23047	PSMA4|PSMA5|PSMC4|PSMD12|SKP1|CUL1|PDS5B	-2.2	MyList
GO Biological Processes	19	GO:0030007	cellular potassium ion homeostasis	19_GO:0065007 biological regulation	-4.1	34	9.8	30198	14	192	3	1.6	0.9	476|478|481	ATP1A1|ATP1A3|ATP1B1	-2.2	MyList
WikiPathways	27	WP5178	Disorders of fructose metabolism		-4.1	34	9.8	30198	14	192	3	1.6	0.9	2821|3098|7167	GPI|HK1|TPI1	-2.2	MyList
Reactome Gene Sets	6	R-HSA-162594	Early Phase of HIV Life Cycle		-4.1	34	9.8	30198	14	192	3	1.6	0.9	2547|5478|7520	XRCC6|PPIA|XRCC5	-2.2	MyList
Reactome Gene Sets	6	R-HSA-8964539	Glutamate and glutamine metabolism		-4.1	34	9.8	30198	14	192	3	1.6	0.9	2744|2806|4942	GLS|GOT2|OAT	-2.2	MyList
KEGG Pathway	24	hsa00250	Alanine, aspartate and glutamate metabolism		-4.1	17	7.8	30198	37	192	4	2.1	1	2571|2673|2744|2806	GAD1|GFPT1|GLS|GOT2	-2.2	MyList
GO Biological Processes	19	GO:0032435	negative regulation of proteasomal ubiquitin-dependent protein catabolic process	19_GO:0048519 negative regulation of biological process	-4.1	17	7.8	30198	37	192	4	2.1	1	3326|8239|9097|51377	HSP90AB1|USP9X|USP14|UCHL5	-2.2	MyList
KEGG Pathway	24	hsa01250	Biosynthesis of nucleotide sugars		-4.1	17	7.8	30198	37	192	4	2.1	1	2673|2821|3098|5372	GFPT1|GPI|HK1|PMM1	-2.2	MyList
GO Biological Processes	19	GO:0043632	modification-dependent macromolecule catabolic process	19_GO:0008152 metabolic process	-4	3.5	4.9	30198	578	192	13	6.8	1.8	5685|5686|5704|5718|6500|7334|8239|8453|8454|8533|9097|51377|116138	PSMA4|PSMA5|PSMC4|PSMD12|SKP1|UBE2N|USP9X|CUL2|CUL1|COPS3|USP14|UCHL5|KLHDC3	-2.2	MyList
GO Biological Processes	19	GO:0048193	Golgi vesicle transport	19_GO:0051179 localization	-4	5	5.4	30198	284	192	9	4.7	1.5	372|4905|8775|9522|10016|10079|10564|23760|261729	ARCN1|NSF|NAPA|SCAMP1|PDCD6|ATP9A|ARFGEF2|PITPNB|STEAP2	-2.2	MyList
Reactome Gene Sets	6	R-HSA-448424	Interleukin-17 signaling		-4	11	6.7	30198	72	192	5	2.6	1.1	5599|5601|6500|7334|8454	MAPK8|MAPK9|SKP1|UBE2N|CUL1	-2.2	MyList
Reactome Gene Sets	6	R-HSA-1169408	ISG15 antiviral mechanism		-4	11	6.7	30198	72	192	5	2.6	1.1	1974|3840|7334|10762|317649	EIF4A2|KPNA4|UBE2N|NUP50|EIF4E3	-2.2	MyList
GO Biological Processes	19	GO:2000573	positive regulation of DNA biosynthetic process	19_GO:0048518 positive regulation of biological process	-4	11	6.7	30198	73	192	5	2.6	1.1	908|3326|5063|6950|7520	CCT6A|HSP90AB1|PAK3|TCP1|XRCC5	-2.1	MyList
GO Biological Processes	19	GO:0007005	mitochondrion organization	19_GO:0009987 cellular process	-4	4	5.1	30198	430	192	11	5.7	1.7	4706|4720|4976|5599|7417|9167|10059|10440|10939|23647|55737	NDUFAB1|NDUFS2|OPA1|MAPK8|VDAC2|COX7A2L|DNM1L|TIMM17A|AFG3L2|ARFIP2|VPS35	-2.1	MyList
GO Biological Processes	19	GO:0032535	regulation of cellular component size	19_GO:0065007 biological regulation	-4	4.4	5.2	30198	359	192	10	5.2	1.6	119|1173|2664|3326|5048|5063|5217|5581|10787|81873	ADD2|AP2M1|GDI1|HSP90AB1|PAFAH1B1|PAK3|PFN2|PRKCE|NCKAP1|ARPC5L	-2.1	MyList
GO Biological Processes	19	GO:0036376	sodium ion export across plasma membrane	19_GO:0051179 localization	-4	31	9.4	30198	15	192	3	1.6	0.9	476|478|481	ATP1A1|ATP1A3|ATP1B1	-2.1	MyList
GO Biological Processes	19	GO:0086064	cell communication by electrical coupling involved in cardiac conduction	19_GO:0023052 signaling	-4	31	9.4	30198	15	192	3	1.6	0.9	476|478|481	ATP1A1|ATP1A3|ATP1B1	-2.1	MyList
Reactome Gene Sets	6	R-HSA-111447	Activation of BAD and translocation to mitochondria		-4	31	9.4	30198	15	192	3	1.6	0.9	7529|7532|7534	YWHAB|YWHAG|YWHAZ	-2.1	MyList
GO Biological Processes	19	GO:0006096	glycolytic process	19_GO:0008152 metabolic process	-4	16	7.6	30198	39	192	4	2.1	1	226|2821|3098|7167	ALDOA|GPI|HK1|TPI1	-2.1	MyList
GO Biological Processes	19	GO:0008652	cellular amino acid biosynthetic process	19_GO:0008152 metabolic process	-4	11	6.6	30198	74	192	5	2.6	1.1	2571|2744|2806|4942|8604	GAD1|GLS|GOT2|OAT|SLC25A12	-2.1	MyList
GO Biological Processes	19	GO:0140352	export from cell	19_GO:0051179 localization	-4	4	5	30198	433	192	11	5.7	1.7	476|478|481|490|4905|5048|8775|9522|10564|57586|261729	ATP1A1|ATP1A3|ATP1B1|ATP2B1|NSF|PAFAH1B1|NAPA|SCAMP1|ARFGEF2|SYT13|STEAP2	-2.1	MyList
Reactome Gene Sets	6	R-HSA-373760	L1CAM interactions		-3.9	7.9	6.1	30198	119	192	6	3.1	1.3	1173|1213|1272|3312|6326|7277	AP2M1|CLTC|CNTN1|HSPA8|SCN2A|TUBA4A	-2.1	MyList
Reactome Gene Sets	6	R-HSA-1234174	Cellular response to hypoxia		-3.9	10	6.6	30198	75	192	5	2.6	1.1	5685|5686|5704|5718|8453	PSMA4|PSMA5|PSMC4|PSMD12|CUL2	-2.1	MyList
GO Biological Processes	19	GO:0006757	ATP generation from ADP	19_GO:0008152 metabolic process	-3.9	16	7.5	30198	40	192	4	2.1	1	226|2821|3098|7167	ALDOA|GPI|HK1|TPI1	-2.1	MyList
GO Biological Processes	19	GO:1905475	regulation of protein localization to membrane	19_GO:0051179 localization	-3.9	6.4	5.7	30198	172	192	7	3.6	1.4	1173|1213|2181|2664|5581|5599|10857	AP2M1|CLTC|ACSL3|GDI1|PRKCE|MAPK8|PGRMC1	-2.1	MyList
GO Biological Processes	19	GO:0051099	positive regulation of binding	19_GO:0065007 biological regulation	-3.9	6.4	5.7	30198	172	192	7	3.6	1.4	119|2959|3326|4830|5901|7295|8239	ADD2|GTF2B|HSP90AB1|NME1|RAN|TXN|USP9X	-2.1	MyList
GO Biological Processes	19	GO:0006119	oxidative phosphorylation	19_GO:0008152 metabolic process	-3.9	7.9	6	30198	120	192	6	3.1	1.3	1738|4706|4720|4723|7384|9167	DLD|NDUFAB1|NDUFS2|NDUFV1|UQCRC1|COX7A2L	-2.1	MyList
WikiPathways	27	WP2037	Prolactin signaling pathway		-3.9	10	6.5	30198	76	192	5	2.6	1.1	5478|5599|5601|7532|7534	PPIA|MAPK8|MAPK9|YWHAG|YWHAZ	-2.1	MyList
KEGG Pathway	24	hsa04714	Thermogenesis		-3.9	5.4	5.4	30198	232	192	8	4.2	1.4	2181|2778|4706|4720|4723|7384|9167|65260	ACSL3|GNAS|NDUFAB1|NDUFS2|NDUFV1|UQCRC1|COX7A2L|COA7	-2.1	MyList
GO Biological Processes	19	GO:0010498	proteasomal protein catabolic process	19_GO:0008152 metabolic process	-3.9	4.3	5.1	30198	366	192	10	5.2	1.6	1861|5685|5686|5704|5718|6500|8453|8454|9097|116138	TOR1A|PSMA4|PSMA5|PSMC4|PSMD12|SKP1|CUL2|CUL1|USP14|KLHDC3	-2.1	MyList
Reactome Gene Sets	6	R-HSA-69239	Synthesis of DNA		-3.9	7.8	6	30198	121	192	6	3.1	1.3	5685|5686|5704|5718|6500|8454	PSMA4|PSMA5|PSMC4|PSMD12|SKP1|CUL1	-2.1	MyList
Reactome Gene Sets	6	R-HSA-8878166	Transcriptional regulation by RUNX2		-3.9	7.8	6	30198	121	192	6	3.1	1.3	5685|5686|5704|5718|6500|8454	PSMA4|PSMA5|PSMC4|PSMD12|SKP1|CUL1	-2.1	MyList
GO Biological Processes	19	GO:0051098	regulation of binding	19_GO:0065007 biological regulation	-3.9	4.3	5.1	30198	367	192	10	5.2	1.6	119|488|2959|3066|3326|4830|5599|5901|7295|8239	ADD2|ATP2A2|GTF2B|HDAC2|HSP90AB1|NME1|MAPK8|RAN|TXN|USP9X	-2.1	MyList
GO Biological Processes	19	GO:0051054	positive regulation of DNA metabolic process	19_GO:0048518 positive regulation of biological process	-3.9	4.8	5.2	30198	298	192	9	4.7	1.5	908|3326|5063|6950|7334|7520|8239|10097|51377	CCT6A|HSP90AB1|PAK3|TCP1|UBE2N|XRCC5|USP9X|ACTR2|UCHL5	-2.1	MyList
Reactome Gene Sets	6	R-HSA-204174	Regulation of pyruvate dehydrogenase (PDH) complex		-3.9	29	9.1	30198	16	192	3	1.6	0.9	1738|5165|54704	DLD|PDK3|PDP1	-2.1	MyList
Reactome Gene Sets	6	R-HSA-844456	The NLRP3 inflammasome		-3.9	29	9.1	30198	16	192	3	1.6	0.9	3326|7295|24145	HSP90AB1|TXN|PANX1	-2.1	MyList
WikiPathways	27	WP2453	TCA cycle and deficiency of pyruvate dehydrogenase complex (PDHc)		-3.9	29	9.1	30198	16	192	3	1.6	0.9	47|1738|3419	ACLY|DLD|IDH3A	-2.1	MyList
GO Biological Processes	19	GO:0009084	glutamine family amino acid biosynthetic process	19_GO:0008152 metabolic process	-3.9	29	9.1	30198	16	192	3	1.6	0.9	2744|4942|8604	GLS|OAT|SLC25A12	-2.1	MyList
Reactome Gene Sets	6	R-HSA-399954	Sema3A PAK dependent Axon repulsion		-3.9	29	9.1	30198	16	192	3	1.6	0.9	1072|3326|5063	CFL1|HSP90AB1|PAK3	-2.1	MyList
WikiPathways	27	WP179	Cell cycle		-3.9	7.7	6	30198	122	192	6	3.1	1.3	3066|6500|7529|7532|7534|8454	HDAC2|SKP1|YWHAB|YWHAG|YWHAZ|CUL1	-2.1	MyList
GO Biological Processes	19	GO:0030029	actin filament-based process	19_GO:0009987 cellular process	-3.9	3.4	4.8	30198	601	192	13	6.8	1.8	119|226|476|1072|1756|5048|5217|5910|10097|10787|23171|23647|81873	ADD2|ALDOA|ATP1A1|CFL1|DMD|PAFAH1B1|PFN2|RAP1GDS1|ACTR2|NCKAP1|GPD1L|ARFIP2|ARPC5L	-2.1	MyList
GO Biological Processes	19	GO:0055082	cellular chemical homeostasis	19_GO:0065007 biological regulation	-3.9	3.6	4.8	30198	521	192	12	6.2	1.7	476|478|481|488|490|535|3098|5165|5910|9114|10939|261729	ATP1A1|ATP1A3|ATP1B1|ATP2A2|ATP2B1|ATP6V0A1|HK1|PDK3|RAP1GDS1|ATP6V0D1|AFG3L2|STEAP2	-2.1	MyList
Reactome Gene Sets	6	R-HSA-9006934	Signaling by Receptor Tyrosine Kinases		-3.9	3.6	4.8	30198	521	192	12	6.2	1.7	529|535|673|1173|1213|3066|5063|5581|7529|9114|10653|10787	ATP6V1E1|ATP6V0A1|BRAF|AP2M1|CLTC|HDAC2|PAK3|PRKCE|YWHAB|ATP6V0D1|SPINT2|NCKAP1	-2.1	MyList
GO Biological Processes	19	GO:0072657	protein localization to membrane	19_GO:0051179 localization	-3.8	3.9	4.9	30198	447	192	11	5.7	1.7	439|481|673|4905|9863|22930|23065|55737|55831|65055|285172	GET3|ATP1B1|BRAF|NSF|MAGI2|RAB3GAP1|EMC1|VPS35|EMC3|REEP1|FAM126B	-2	MyList
GO Biological Processes	19	GO:0034504	protein localization to nucleus	19_GO:0051179 localization	-3.8	6.2	5.6	30198	178	192	7	3.6	1.4	1861|3840|5901|5910|6500|7295|10762	TOR1A|KPNA4|RAN|RAP1GDS1|SKP1|TXN|NUP50	-2	MyList
GO Biological Processes	19	GO:1903363	negative regulation of cellular protein catabolic process	19_GO:0048519 negative regulation of biological process	-3.8	10	6.4	30198	79	192	5	2.6	1.1	3326|8239|9097|51377|55737	HSP90AB1|USP9X|USP14|UCHL5|VPS35	-2	MyList
Reactome Gene Sets	6	R-HSA-446203	Asparagine N-linked glycosylation		-3.8	4.7	5.1	30198	304	192	9	4.7	1.5	372|1778|2517|2673|4905|5372|7277|8775|63908	ARCN1|DYNC1H1|FUCA1|GFPT1|NSF|PMM1|TUBA4A|NAPA|NAPB	-2	MyList
KEGG Pathway	24	hsa04110	Cell cycle		-3.8	7.5	5.8	30198	126	192	6	3.1	1.3	3066|6500|7529|7532|7534|8454	HDAC2|SKP1|YWHAB|YWHAG|YWHAZ|CUL1	-2	MyList
GO Biological Processes	19	GO:1902117	positive regulation of organelle assembly	19_GO:0048518 positive regulation of biological process	-3.8	9.8	6.3	30198	80	192	5	2.6	1.1	1778|5601|9908|22930|79837	DYNC1H1|MAPK9|G3BP2|RAB3GAP1|PIP4K2C	-2	MyList
Reactome Gene Sets	6	R-HSA-1169410	Antiviral mechanism by IFN-stimulated genes		-3.8	9.8	6.3	30198	80	192	5	2.6	1.1	1974|3840|7334|10762|317649	EIF4A2|KPNA4|UBE2N|NUP50|EIF4E3	-2	MyList
GO Biological Processes	19	GO:0071816	tail-anchored membrane protein insertion into ER membrane	19_GO:0051179 localization	-3.8	28	8.8	30198	17	192	3	1.6	0.9	439|23065|55831	GET3|EMC1|EMC3	-2	MyList
Reactome Gene Sets	6	R-HSA-163200	Respiratory electron transport, ATP synthesis by chemiosmotic coupling, and heat production by uncoupling proteins.		-3.8	7.4	5.8	30198	127	192	6	3.1	1.3	4706|4720|4723|7384|9167|10128	NDUFAB1|NDUFS2|NDUFV1|UQCRC1|COX7A2L|LRPPRC	-2	MyList
GO Biological Processes	19	GO:0030001	metal ion transport	19_GO:0051179 localization	-3.8	3.3	4.7	30198	615	192	13	6.8	1.8	476|478|481|488|490|1213|4905|6326|10059|10939|24145|81539|261729	ATP1A1|ATP1A3|ATP1B1|ATP2A2|ATP2B1|CLTC|NSF|SCN2A|DNM1L|AFG3L2|PANX1|SLC38A1|STEAP2	-2	MyList
Reactome Gene Sets	6	R-HSA-9663891	Selective autophagy		-3.8	9.7	6.3	30198	81	192	5	2.6	1.1	1778|3312|7277|7334|7416	DYNC1H1|HSPA8|TUBA4A|UBE2N|VDAC1	-2	MyList
Reactome Gene Sets	6	R-HSA-983168	Antigen processing: Ubiquitination & Proteasome degradation		-3.8	4.6	5.1	30198	309	192	9	4.7	1.5	5685|5686|5704|5718|6500|7334|8453|8454|55175	PSMA4|PSMA5|PSMC4|PSMD12|SKP1|UBE2N|CUL2|CUL1|KLHL11	-2	MyList
Reactome Gene Sets	6	R-HSA-9006925	Intracellular signaling by second messengers		-3.8	4.6	5.1	30198	309	192	9	4.7	1.5	3066|5577|5581|5685|5686|5704|5718|10670|79837	HDAC2|PRKAR2B|PRKCE|PSMA4|PSMA5|PSMC4|PSMD12|RRAGA|PIP4K2C	-2	MyList
GO Biological Processes	19	GO:0061001	regulation of dendritic spine morphogenesis	19_GO:0032502 developmental process	-3.8	14	7.1	30198	44	192	4	2.1	1	1072|5048|5063|10097	CFL1|PAFAH1B1|PAK3|ACTR2	-2	MyList
GO Biological Processes	19	GO:0072384	organelle transport along microtubule	19_GO:0051179 localization	-3.7	9.6	6.2	30198	82	192	5	2.6	1.1	1778|4976|5048|10128|22920	DYNC1H1|OPA1|PAFAH1B1|LRPPRC|KIFAP3	-1.9	MyList
Reactome Gene Sets	6	R-HSA-5576891	Cardiac conduction		-3.7	7.3	5.7	30198	129	192	6	3.1	1.3	476|478|481|488|490|6326	ATP1A1|ATP1A3|ATP1B1|ATP2A2|ATP2B1|SCN2A	-1.9	MyList
Reactome Gene Sets	6	R-HSA-109582	Hemostasis		-3.7	3.3	4.6	30198	621	192	13	6.8	1.8	226|481|488|490|1072|2778|3066|5478|5577|5581|7277|7534|22920	ALDOA|ATP1B1|ATP2A2|ATP2B1|CFL1|GNAS|HDAC2|PPIA|PRKAR2B|PRKCE|TUBA4A|YWHAZ|KIFAP3	-1.9	MyList
GO Biological Processes	19	GO:0007626	locomotory behavior	19_GO:0032501 multicellular organismal process	-3.7	6	5.4	30198	185	192	7	3.6	1.4	372|1272|2571|3251|5048|5581|22876	ARCN1|CNTN1|GAD1|HPRT1|PAFAH1B1|PRKCE|INPP5F	-1.9	MyList
Reactome Gene Sets	6	R-HSA-948021	Transport to the Golgi and subsequent modification		-3.7	6	5.4	30198	185	192	7	3.6	1.4	372|1778|2517|4905|7277|8775|63908	ARCN1|DYNC1H1|FUCA1|NSF|TUBA4A|NAPA|NAPB	-1.9	MyList
GO Biological Processes	19	GO:0046112	nucleobase biosynthetic process	19_GO:0008152 metabolic process	-3.7	26	8.6	30198	18	192	3	1.6	0.9	3251|5631|8833	HPRT1|PRPS1|GMPS	-1.9	MyList
GO Biological Processes	19	GO:0006120	mitochondrial electron transport, NADH to ubiquinone	19_GO:0008152 metabolic process	-3.7	14	7	30198	45	192	4	2.1	1	1738|4706|4720|4723	DLD|NDUFAB1|NDUFS2|NDUFV1	-1.9	MyList
Canonical Pathways	11	M5193	SIG CHEMOTAXIS		-3.7	14	7	30198	45	192	4	2.1	1	1072|2664|5063|10097	CFL1|GDI1|PAK3|ACTR2	-1.9	MyList
GO Biological Processes	19	GO:0120035	regulation of plasma membrane bounded cell projection organization	19_GO:0050789 regulation of biological process	-3.7	3.3	4.6	30198	625	192	13	6.8	1.8	1072|1272|2664|3066|5048|5063|5217|7419|9863|10097|10787|22876|55737	CFL1|CNTN1|GDI1|HDAC2|PAFAH1B1|PAK3|PFN2|VDAC3|MAGI2|ACTR2|NCKAP1|INPP5F|VPS35	-1.9	MyList
Reactome Gene Sets	6	R-HSA-69206	G1/S Transition		-3.7	7.2	5.7	30198	131	192	6	3.1	1.3	5685|5686|5704|5718|6500|8454	PSMA4|PSMA5|PSMC4|PSMD12|SKP1|CUL1	-1.9	MyList
GO Biological Processes	19	GO:0006875	cellular metal ion homeostasis	19_GO:0065007 biological regulation	-3.7	4.5	5	30198	316	192	9	4.7	1.5	476|478|481|488|490|5910|9114|10939|261729	ATP1A1|ATP1A3|ATP1B1|ATP2A2|ATP2B1|RAP1GDS1|ATP6V0D1|AFG3L2|STEAP2	-1.9	MyList
KEGG Pathway	24	hsa03050	Proteasome		-3.7	14	6.9	30198	46	192	4	2.1	1	5685|5686|5704|5718	PSMA4|PSMA5|PSMC4|PSMD12	-1.9	MyList
KEGG Pathway	24	hsa04930	Type II diabetes mellitus		-3.7	14	6.9	30198	46	192	4	2.1	1	3098|5581|5599|5601	HK1|PRKCE|MAPK8|MAPK9	-1.9	MyList
KEGG Pathway	24	hsa04144	Endocytosis		-3.7	5	5.1	30198	251	192	8	4.2	1.4	1173|1213|3312|10097|10564|51534|55737|81873	AP2M1|CLTC|HSPA8|ACTR2|ARFGEF2|VTA1|VPS35|ARPC5L	-1.9	MyList
Reactome Gene Sets	6	R-HSA-2029480	Fcgamma receptor (FCGR) dependent phagocytosis		-3.6	9.1	6.1	30198	86	192	5	2.6	1.1	1072|3326|5581|10097|10787	CFL1|HSP90AB1|PRKCE|ACTR2|NCKAP1	-1.9	MyList
GO Biological Processes	19	GO:0007029	endoplasmic reticulum organization	19_GO:0009987 cellular process	-3.6	9.1	6.1	30198	86	192	5	2.6	1.1	439|10313|23065|55831|65055	GET3|RTN3|EMC1|EMC3|REEP1	-1.9	MyList
GO Biological Processes	19	GO:0061003	positive regulation of dendritic spine morphogenesis	19_GO:0032502 developmental process	-3.6	25	8.3	30198	19	192	3	1.6	0.9	5048|5063|10097	PAFAH1B1|PAK3|ACTR2	-1.9	MyList
Reactome Gene Sets	6	R-HSA-9725371	Nuclear events stimulated by ALK signaling in cancer		-3.6	25	8.3	30198	19	192	3	1.6	0.9	1213|6500|8454	CLTC|SKP1|CUL1	-1.9	MyList
GO Biological Processes	19	GO:0009226	nucleotide-sugar biosynthetic process	19_GO:0008152 metabolic process	-3.6	25	8.3	30198	19	192	3	1.6	0.9	2673|5372|10007	GFPT1|PMM1|GNPDA1	-1.9	MyList
Canonical Pathways	11	M87	PID LKB1 PATHWAY		-3.6	13	6.8	30198	47	192	4	2.1	1	7529|7532|7534|51719	YWHAB|YWHAG|YWHAZ|CAB39	-1.9	MyList
KEGG Pathway	24	hsa04973	Carbohydrate digestion and absorption		-3.6	13	6.8	30198	47	192	4	2.1	1	476|478|481|3098	ATP1A1|ATP1A3|ATP1B1|HK1	-1.9	MyList
GO Biological Processes	19	GO:0030003	cellular cation homeostasis	19_GO:0065007 biological regulation	-3.6	4	4.8	30198	394	192	10	5.2	1.6	476|478|481|488|490|535|5910|9114|10939|261729	ATP1A1|ATP1A3|ATP1B1|ATP2A2|ATP2B1|ATP6V0A1|RAP1GDS1|ATP6V0D1|AFG3L2|STEAP2	-1.9	MyList
Reactome Gene Sets	6	R-HSA-166016	Toll Like Receptor 4 (TLR4) Cascade		-3.6	7	5.6	30198	135	192	6	3.1	1.3	5599|5601|6500|7334|8454|28512	MAPK8|MAPK9|SKP1|UBE2N|CUL1|NKIRAS1	-1.9	MyList
WikiPathways	27	WP4018	Clear cell renal cell carcinoma pathways		-3.6	9	6	30198	87	192	5	2.6	1.1	47|226|2821|3098|7167	ACLY|ALDOA|GPI|HK1|TPI1	-1.9	MyList
Reactome Gene Sets	6	R-HSA-1632852	Macroautophagy		-3.6	6.9	5.6	30198	136	192	6	3.1	1.3	1778|3312|7277|7334|7416|10670	DYNC1H1|HSPA8|TUBA4A|UBE2N|VDAC1|RRAGA	-1.9	MyList
Reactome Gene Sets	6	R-HSA-162599	Late Phase of HIV Life Cycle		-3.6	6.9	5.6	30198	136	192	6	3.1	1.3	2959|5478|5901|8731|10762|51534	GTF2B|PPIA|RAN|RNMT|NUP50|VTA1	-1.9	MyList
GO Biological Processes	19	GO:0046031	ADP metabolic process	19_GO:0008152 metabolic process	-3.6	13	6.7	30198	48	192	4	2.1	1	226|2821|3098|7167	ALDOA|GPI|HK1|TPI1	-1.8	MyList
GO Biological Processes	19	GO:0031344	regulation of cell projection organization	19_GO:0050789 regulation of biological process	-3.6	3.2	4.5	30198	642	192	13	6.8	1.8	1072|1272|2664|3066|5048|5063|5217|7419|9863|10097|10787|22876|55737	CFL1|CNTN1|GDI1|HDAC2|PAFAH1B1|PAK3|PFN2|VDAC3|MAGI2|ACTR2|NCKAP1|INPP5F|VPS35	-1.8	MyList
Reactome Gene Sets	6	R-HSA-5687128	MAPK6/MAPK4 signaling		-3.6	8.8	5.9	30198	89	192	5	2.6	1.1	5063|5685|5686|5704|5718	PAK3|PSMA4|PSMA5|PSMC4|PSMD12	-1.8	MyList
GO Biological Processes	19	GO:0009132	nucleoside diphosphate metabolic process	19_GO:0008152 metabolic process	-3.6	8.8	5.9	30198	89	192	5	2.6	1.1	226|2821|3098|4830|7167	ALDOA|GPI|HK1|NME1|TPI1	-1.8	MyList
GO Biological Processes	19	GO:0010644	cell communication by electrical coupling	19_GO:0009987 cellular process	-3.6	24	8.1	30198	20	192	3	1.6	0.9	476|478|481	ATP1A1|ATP1A3|ATP1B1	-1.8	MyList
Reactome Gene Sets	6	R-HSA-1236978	Cross-presentation of soluble exogenous antigens (endosomes)		-3.6	13	6.6	30198	49	192	4	2.1	1	5685|5686|5704|5718	PSMA4|PSMA5|PSMC4|PSMD12	-1.8	MyList
Reactome Gene Sets	6	R-HSA-6811440	Retrograde transport at the Trans-Golgi-Network		-3.6	13	6.6	30198	49	192	4	2.1	1	4905|8775|23647|63908	NSF|NAPA|ARFIP2|NAPB	-1.8	MyList
GO Biological Processes	19	GO:0086001	cardiac muscle cell action potential	19_GO:0065007 biological regulation	-3.6	13	6.6	30198	49	192	4	2.1	1	476|481|1756|23171	ATP1A1|ATP1B1|DMD|GPD1L	-1.8	MyList
GO Biological Processes	19	GO:0030833	regulation of actin filament polymerization	19_GO:0050789 regulation of biological process	-3.6	6.8	5.5	30198	139	192	6	3.1	1.3	119|5063|5217|5581|10787|81873	ADD2|PAK3|PFN2|PRKCE|NCKAP1|ARPC5L	-1.8	MyList
GO Biological Processes	19	GO:0032990	cell part morphogenesis	19_GO:0032502 developmental process	-3.6	3.6	4.6	30198	481	192	11	5.7	1.7	333|1272|3251|3326|5048|5063|8239|10059|10787|10857|10939	APLP1|CNTN1|HPRT1|HSP90AB1|PAFAH1B1|PAK3|USP9X|DNM1L|NCKAP1|PGRMC1|AFG3L2	-1.8	MyList
Reactome Gene Sets	6	R-HSA-397014	Muscle contraction		-3.6	5.6	5.2	30198	197	192	7	3.6	1.4	476|478|481|488|490|1756|6326	ATP1A1|ATP1A3|ATP1B1|ATP2A2|ATP2B1|DMD|SCN2A	-1.8	MyList
Reactome Gene Sets	6	R-HSA-6807070	PTEN Regulation		-3.5	6.7	5.4	30198	140	192	6	3.1	1.3	3066|5685|5686|5704|5718|10670	HDAC2|PSMA4|PSMA5|PSMC4|PSMD12|RRAGA	-1.8	MyList
KEGG Pathway	24	hsa05110	Vibrio cholerae infection		-3.5	13	6.6	30198	50	192	4	2.1	1	529|535|2778|9114	ATP6V1E1|ATP6V0A1|GNAS|ATP6V0D1	-1.8	MyList
GO Biological Processes	19	GO:2000059	negative regulation of ubiquitin-dependent protein catabolic process	19_GO:0048519 negative regulation of biological process	-3.5	13	6.6	30198	50	192	4	2.1	1	3326|8239|9097|51377	HSP90AB1|USP9X|USP14|UCHL5	-1.8	MyList
Reactome Gene Sets	6	R-HSA-211733	Regulation of activated PAK-2p34 by proteasome mediated degradation		-3.5	13	6.6	30198	50	192	4	2.1	1	5685|5686|5704|5718	PSMA4|PSMA5|PSMC4|PSMD12	-1.8	MyList
GO Biological Processes	19	GO:0032386	regulation of intracellular transport	19_GO:0051179 localization	-3.5	4.3	4.8	30198	332	192	9	4.7	1.5	1778|2664|3326|5599|5901|7295|10079|22876|55737	DYNC1H1|GDI1|HSP90AB1|MAPK8|RAN|TXN|ATP9A|INPP5F|VPS35	-1.8	MyList
Canonical Pathways	11	M199	PID P38 MK2 PATHWAY		-3.5	22	7.9	30198	21	192	3	1.6	0.9	7529|7532|7534	YWHAB|YWHAG|YWHAZ	-1.8	MyList
Reactome Gene Sets	6	R-HSA-622312	Inflammasomes		-3.5	22	7.9	30198	21	192	3	1.6	0.9	3326|7295|24145	HSP90AB1|TXN|PANX1	-1.8	MyList
GO Biological Processes	19	GO:0006883	cellular sodium ion homeostasis	19_GO:0065007 biological regulation	-3.5	22	7.9	30198	21	192	3	1.6	0.9	476|478|481	ATP1A1|ATP1A3|ATP1B1	-1.8	MyList
GO Biological Processes	19	GO:0045056	transcytosis	19_GO:0051179 localization	-3.5	22	7.9	30198	21	192	3	1.6	0.9	1213|55737|114569	CLTC|VPS35|MAL2	-1.8	MyList
KEGG Pathway	24	hsa04970	Salivary secretion		-3.5	8.5	5.8	30198	92	192	5	2.6	1.1	476|478|481|490|2778	ATP1A1|ATP1A3|ATP1B1|ATP2B1|GNAS	-1.8	MyList
Reactome Gene Sets	6	R-HSA-2682334	EPH-Ephrin signaling		-3.5	8.5	5.8	30198	92	192	5	2.6	1.1	1072|1173|1213|5063|10097	CFL1|AP2M1|CLTC|PAK3|ACTR2	-1.8	MyList
GO Biological Processes	19	GO:0006873	cellular ion homeostasis	19_GO:0065007 biological regulation	-3.5	3.8	4.6	30198	409	192	10	5.2	1.6	476|478|481|488|490|535|5910|9114|10939|261729	ATP1A1|ATP1A3|ATP1B1|ATP2A2|ATP2B1|ATP6V0A1|RAP1GDS1|ATP6V0D1|AFG3L2|STEAP2	-1.8	MyList
GO Biological Processes	19	GO:0043161	proteasome-mediated ubiquitin-dependent protein catabolic process	19_GO:0008152 metabolic process	-3.5	4.2	4.7	30198	335	192	9	4.7	1.5	5685|5686|5704|5718|6500|8453|8454|9097|116138	PSMA4|PSMA5|PSMC4|PSMD12|SKP1|CUL2|CUL1|USP14|KLHDC3	-1.8	MyList
Reactome Gene Sets	6	R-HSA-350562	Regulation of ornithine decarboxylase (ODC)		-3.5	12	6.5	30198	51	192	4	2.1	1	5685|5686|5704|5718	PSMA4|PSMA5|PSMC4|PSMD12	-1.8	MyList
Reactome Gene Sets	6	R-HSA-6811436	COPI-independent Golgi-to-ER retrograde traffic		-3.5	12	6.5	30198	51	192	4	2.1	1	1778|5048|7277|22930	DYNC1H1|PAFAH1B1|TUBA4A|RAB3GAP1	-1.8	MyList
GO Biological Processes	19	GO:1901799	negative regulation of proteasomal protein catabolic process	19_GO:0048519 negative regulation of biological process	-3.5	12	6.5	30198	51	192	4	2.1	1	3326|8239|9097|51377	HSP90AB1|USP9X|USP14|UCHL5	-1.8	MyList
Reactome Gene Sets	6	R-HSA-112316	Neuronal System		-3.5	3.8	4.6	30198	410	192	10	5.2	1.6	1173|2571|2744|3312|4905|5577|7277|10313|24145|81539	AP2M1|GAD1|GLS|HSPA8|NSF|PRKAR2B|TUBA4A|RTN3|PANX1|SLC38A1	-1.8	MyList
GO Biological Processes	19	GO:0046394	carboxylic acid biosynthetic process	19_GO:0008152 metabolic process	-3.5	4.7	4.9	30198	266	192	8	4.2	1.4	47|2571|2744|2806|4706|4942|8604|8803	ACLY|GAD1|GLS|GOT2|NDUFAB1|OAT|SLC25A12|SUCLA2	-1.8	MyList
Reactome Gene Sets	6	R-HSA-9705683	SARS-CoV-2-host interactions		-3.5	5.5	5.1	30198	202	192	7	3.6	1.4	3326|7334|7529|7532|7534|9908|10762	HSP90AB1|UBE2N|YWHAB|YWHAG|YWHAZ|G3BP2|NUP50	-1.8	MyList
GO Biological Processes	19	GO:0030705	cytoskeleton-dependent intracellular transport	19_GO:0051179 localization	-3.5	5.5	5.1	30198	202	192	7	3.6	1.4	1778|3312|4976|5048|10128|22920|203068	DYNC1H1|HSPA8|OPA1|PAFAH1B1|LRPPRC|KIFAP3|TUBB	-1.8	MyList
GO Biological Processes	19	GO:0045185	maintenance of protein location	19_GO:0051179 localization	-3.5	8.5	5.8	30198	93	192	5	2.6	1.1	3098|6500|7295|7529|9908	HK1|SKP1|TXN|YWHAB|G3BP2	-1.8	MyList
GO Biological Processes	19	GO:0060047	heart contraction	19_GO:0032501 multicellular organismal process	-3.5	8.5	5.8	30198	93	192	5	2.6	1.1	476|481|1756|10059|23171	ATP1A1|ATP1B1|DMD|DNM1L|GPD1L	-1.8	MyList
GO Biological Processes	19	GO:0032787	monocarboxylic acid metabolic process	19_GO:0008152 metabolic process	-3.5	3.5	4.5	30198	492	192	11	5.7	1.7	47|226|1738|2181|2571|2821|3098|4706|5577|7167|7416	ACLY|ALDOA|DLD|ACSL3|GAD1|GPI|HK1|NDUFAB1|PRKAR2B|TPI1|VDAC1	-1.8	MyList
GO Biological Processes	19	GO:0044089	positive regulation of cellular component biogenesis	19_GO:0048518 positive regulation of biological process	-3.5	3.5	4.5	30198	492	192	11	5.7	1.7	1778|4733|5217|5581|5601|9746|9908|10097|10787|22930|79837	DYNC1H1|DRG1|PFN2|PRKCE|MAPK9|CLSTN3|G3BP2|ACTR2|NCKAP1|RAB3GAP1|PIP4K2C	-1.8	MyList
GO Biological Processes	19	GO:0016053	organic acid biosynthetic process	19_GO:0008152 metabolic process	-3.5	4.7	4.9	30198	268	192	8	4.2	1.4	47|2571|2744|2806|4706|4942|8604|8803	ACLY|GAD1|GLS|GOT2|NDUFAB1|OAT|SLC25A12|SUCLA2	-1.8	MyList
Reactome Gene Sets	6	R-HSA-69613	p53-Independent G1/S DNA damage checkpoint		-3.5	12	6.4	30198	52	192	4	2.1	1	5685|5686|5704|5718	PSMA4|PSMA5|PSMC4|PSMD12	-1.8	MyList
Reactome Gene Sets	6	R-HSA-69610	p53-Independent DNA Damage Response		-3.5	12	6.4	30198	52	192	4	2.1	1	5685|5686|5704|5718	PSMA4|PSMA5|PSMC4|PSMD12	-1.8	MyList
Reactome Gene Sets	6	R-HSA-349425	Autodegradation of the E3 ubiquitin ligase COP1		-3.5	12	6.4	30198	52	192	4	2.1	1	5685|5686|5704|5718	PSMA4|PSMA5|PSMC4|PSMD12	-1.8	MyList
Reactome Gene Sets	6	R-HSA-75815	Ubiquitin-dependent degradation of Cyclin D		-3.5	12	6.4	30198	52	192	4	2.1	1	5685|5686|5704|5718	PSMA4|PSMA5|PSMC4|PSMD12	-1.8	MyList
Reactome Gene Sets	6	R-HSA-69601	Ubiquitin Mediated Degradation of Phosphorylated Cdc25A		-3.5	12	6.4	30198	52	192	4	2.1	1	5685|5686|5704|5718	PSMA4|PSMA5|PSMC4|PSMD12	-1.8	MyList
WikiPathways	27	WP231	TNF-alpha signaling pathway		-3.5	8.4	5.7	30198	94	192	5	2.6	1.1	5599|5601|6500|7295|8454	MAPK8|MAPK9|SKP1|TXN|CUL1	-1.7	MyList
KEGG Pathway	24	hsa05203	Viral carcinogenesis		-3.5	5.4	5	30198	204	192	7	3.6	1.4	2959|3066|7419|7529|7532|7534|9114	GTF2B|HDAC2|VDAC3|YWHAB|YWHAG|YWHAZ|ATP6V0D1	-1.7	MyList
GO Biological Processes	19	GO:1902115	regulation of organelle assembly	19_GO:0050789 regulation of biological process	-3.5	5.4	5	30198	204	192	7	3.6	1.4	1778|4733|5601|7419|9908|22930|79837	DYNC1H1|DRG1|MAPK9|VDAC3|G3BP2|RAB3GAP1|PIP4K2C	-1.7	MyList
Reactome Gene Sets	6	R-HSA-68877	Mitotic Prometaphase		-3.5	5.4	5	30198	204	192	7	3.6	1.4	1778|5048|5577|7277|7532|23047|203068	DYNC1H1|PAFAH1B1|PRKAR2B|TUBA4A|YWHAG|PDS5B|TUBB	-1.7	MyList
GO Biological Processes	19	GO:0051223	regulation of protein transport	19_GO:0051179 localization	-3.5	3.5	4.5	30198	495	192	11	5.7	1.7	2181|2664|3312|3326|5478|5581|5599|5901|7295|10059|55737	ACSL3|GDI1|HSPA8|HSP90AB1|PPIA|PRKCE|MAPK8|RAN|TXN|DNM1L|VPS35	-1.7	MyList
Reactome Gene Sets	6	R-HSA-112315	Transmission across Chemical Synapses		-3.5	4.7	4.8	30198	270	192	8	4.2	1.4	1173|2571|2744|3312|4905|5577|7277|81539	AP2M1|GAD1|GLS|HSPA8|NSF|PRKAR2B|TUBA4A|SLC38A1	-1.7	MyList
Reactome Gene Sets	6	R-HSA-3858494	Beta-catenin independent WNT signaling		-3.5	6.5	5.3	30198	146	192	6	3.1	1.3	1173|1213|5685|5686|5704|5718	AP2M1|CLTC|PSMA4|PSMA5|PSMC4|PSMD12	-1.7	MyList
WikiPathways	27	WP3580	Methionine de novo and salvage pathway		-3.4	21	7.7	30198	22	192	3	1.6	0.9	191|6611|7295	AHCY|SMS|TXN	-1.7	MyList
CORUM	33	CORUM:181	26S proteasome		-3.4	21	7.7	30198	22	192	3	1.6	0.9	5685|5686|5704	PSMA4|PSMA5|PSMC4	-1.7	MyList
GO Biological Processes	19	GO:0006541	glutamine metabolic process	19_GO:0008152 metabolic process	-3.4	21	7.7	30198	22	192	3	1.6	0.9	2673|2744|8833	GFPT1|GLS|GMPS	-1.7	MyList
WikiPathways	27	WP3594	Circadian rhythm genes		-3.4	5.3	5	30198	207	192	7	3.6	1.4	191|2673|3066|5599|5601|6500|8454	AHCY|GFPT1|HDAC2|MAPK8|MAPK9|SKP1|CUL1	-1.7	MyList
GO Biological Processes	19	GO:0009206	purine ribonucleoside triphosphate biosynthetic process	19_GO:0008152 metabolic process	-3.4	8.2	5.6	30198	96	192	5	2.6	1.1	226|4706|4720|4723|4830	ALDOA|NDUFAB1|NDUFS2|NDUFV1|NME1	-1.7	MyList
Reactome Gene Sets	6	R-HSA-180585	Vif-mediated degradation of APOBEC3G		-3.4	12	6.3	30198	54	192	4	2.1	1	5685|5686|5704|5718	PSMA4|PSMA5|PSMC4|PSMD12	-1.7	MyList
Reactome Gene Sets	6	R-HSA-453279	Mitotic G1 phase and G1/S transition		-3.4	6.3	5.2	30198	149	192	6	3.1	1.3	5685|5686|5704|5718|6500|8454	PSMA4|PSMA5|PSMC4|PSMD12|SKP1|CUL1	-1.7	MyList
GO Biological Processes	19	GO:0001508	action potential	19_GO:0065007 biological regulation	-3.4	8.1	5.6	30198	97	192	5	2.6	1.1	476|481|1756|6326|23171	ATP1A1|ATP1B1|DMD|SCN2A|GPD1L	-1.7	MyList
Reactome Gene Sets	6	R-HSA-391251	Protein folding		-3.4	8.1	5.6	30198	97	192	5	2.6	1.1	908|6903|6950|7277|10564	CCT6A|TBCC|TCP1|TUBA4A|ARFGEF2	-1.7	MyList
GO Biological Processes	19	GO:0009145	purine nucleoside triphosphate biosynthetic process	19_GO:0008152 metabolic process	-3.4	8.1	5.6	30198	97	192	5	2.6	1.1	226|4706|4720|4723|4830	ALDOA|NDUFAB1|NDUFS2|NDUFV1|NME1	-1.7	MyList
GO Biological Processes	19	GO:0043279	response to alkaloid	19_GO:0050896 response to stimulus	-3.4	8.1	5.6	30198	97	192	5	2.6	1.1	2821|3066|3326|5581|7384	GPI|HDAC2|HSP90AB1|PRKCE|UQCRC1	-1.7	MyList
WikiPathways	27	WP712	Estrogen signaling pathway		-3.4	21	7.5	30198	23	192	3	1.6	0.9	673|2778|5601	BRAF|GNAS|MAPK9	-1.7	MyList
GO Biological Processes	19	GO:0045048	protein insertion into ER membrane	19_GO:0051179 localization	-3.4	21	7.5	30198	23	192	3	1.6	0.9	439|23065|55831	GET3|EMC1|EMC3	-1.7	MyList
Reactome Gene Sets	6	R-HSA-450321	JNK (c-Jun kinases) phosphorylation and activation mediated by activated human TAK1		-3.4	21	7.5	30198	23	192	3	1.6	0.9	5599|5601|7334	MAPK8|MAPK9|UBE2N	-1.7	MyList
KEGG Pathway	24	hsa04261	Adrenergic signaling in cardiomyocytes		-3.4	6.3	5.2	30198	150	192	6	3.1	1.3	476|478|481|488|490|2778	ATP1A1|ATP1A3|ATP1B1|ATP2A2|ATP2B1|GNAS	-1.7	MyList
GO Biological Processes	19	GO:0010821	regulation of mitochondrion organization	19_GO:0050789 regulation of biological process	-3.4	6.3	5.2	30198	150	192	6	3.1	1.3	4976|5599|5910|7416|10059|55737	OPA1|MAPK8|RAP1GDS1|VDAC1|DNM1L|VPS35	-1.7	MyList
GO Biological Processes	19	GO:0008016	regulation of heart contraction	19_GO:0032501 multicellular organismal process	-3.4	5.2	4.9	30198	210	192	7	3.6	1.4	476|478|481|488|490|1756|23171	ATP1A1|ATP1A3|ATP1B1|ATP2A2|ATP2B1|DMD|GPD1L	-1.7	MyList
GO Biological Processes	19	GO:0071407	cellular response to organic cyclic compound	19_GO:0050896 response to stimulus	-3.4	3.4	4.4	30198	505	192	11	5.7	1.7	333|476|478|490|2778|3066|3312|3326|5063|5901|10097	APLP1|ATP1A1|ATP1A3|ATP2B1|GNAS|HDAC2|HSPA8|HSP90AB1|PAK3|RAN|ACTR2	-1.7	MyList
WikiPathways	27	WP2272	Pathogenic Escherichia coli infection		-3.4	11	6.2	30198	55	192	4	2.1	1	7277|7534|81873|203068	TUBA4A|YWHAZ|ARPC5L|TUBB	-1.7	MyList
Reactome Gene Sets	6	R-HSA-8941858	Regulation of RUNX3 expression and activity		-3.4	11	6.2	30198	55	192	4	2.1	1	5685|5686|5704|5718	PSMA4|PSMA5|PSMC4|PSMD12	-1.7	MyList
Reactome Gene Sets	6	R-HSA-109606	Intrinsic Pathway for Apoptosis		-3.4	11	6.2	30198	55	192	4	2.1	1	5599|7529|7532|7534	MAPK8|YWHAB|YWHAG|YWHAZ	-1.7	MyList
GO Biological Processes	19	GO:0060998	regulation of dendritic spine development	19_GO:0032502 developmental process	-3.4	11	6.2	30198	55	192	4	2.1	1	3066|5048|5063|10097	HDAC2|PAFAH1B1|PAK3|ACTR2	-1.7	MyList
Reactome Gene Sets	6	R-HSA-3371497	HSP90 chaperone cycle for steroid hormone receptors (SHR) in the presence of ligand		-3.4	11	6.2	30198	55	192	4	2.1	1	1778|3312|3326|7277	DYNC1H1|HSPA8|HSP90AB1|TUBA4A	-1.7	MyList
Reactome Gene Sets	6	R-HSA-4641257	Degradation of AXIN		-3.4	11	6.2	30198	55	192	4	2.1	1	5685|5686|5704|5718	PSMA4|PSMA5|PSMC4|PSMD12	-1.7	MyList
GO Biological Processes	19	GO:0001505	regulation of neurotransmitter levels	19_GO:0065007 biological regulation	-3.4	5.2	4.9	30198	211	192	7	3.6	1.4	488|1861|2571|5217|8775|22930|81539	ATP2A2|TOR1A|GAD1|PFN2|NAPA|RAB3GAP1|SLC38A1	-1.7	MyList
Reactome Gene Sets	6	R-HSA-15869	Metabolism of nucleotides		-3.4	7.9	5.5	30198	99	192	5	2.6	1.1	3251|4830|7295|8833|9615	HPRT1|NME1|TXN|GMPS|GDA	-1.7	MyList
GO Biological Processes	19	GO:0006006	glucose metabolic process	19_GO:0008152 metabolic process	-3.4	7.9	5.5	30198	99	192	5	2.6	1.1	2821|3098|5165|7167|8604	GPI|HK1|PDK3|TPI1|SLC25A12	-1.7	MyList
KEGG Pathway	24	hsa04145	Phagosome		-3.4	6.2	5.1	30198	152	192	6	3.1	1.3	529|535|1778|7277|9114|203068	ATP6V1E1|ATP6V0A1|DYNC1H1|TUBA4A|ATP6V0D1|TUBB	-1.7	MyList
GO Biological Processes	19	GO:0044282	small molecule catabolic process	19_GO:0008152 metabolic process	-3.3	4	4.6	30198	352	192	9	4.7	1.5	1738|2571|2744|2806|3098|4942|7167|9615|10007	DLD|GAD1|GLS|GOT2|HK1|OAT|TPI1|GDA|GNPDA1	-1.7	MyList
Reactome Gene Sets	6	R-HSA-5362768	Hh mutants are degraded by ERAD		-3.3	11	6.1	30198	56	192	4	2.1	1	5685|5686|5704|5718	PSMA4|PSMA5|PSMC4|PSMD12	-1.7	MyList
GO Biological Processes	19	GO:0050801	ion homeostasis	19_GO:0065007 biological regulation	-3.3	3.4	4.4	30198	511	192	11	5.7	1.7	476|478|481|488|490|535|2744|5910|9114|10939|261729	ATP1A1|ATP1A3|ATP1B1|ATP2A2|ATP2B1|ATP6V0A1|GLS|RAP1GDS1|ATP6V0D1|AFG3L2|STEAP2	-1.7	MyList
WikiPathways	27	WP4595	Urea cycle and associated pathways		-3.3	20	7.3	30198	24	192	3	1.6	0.9	2806|4942|8604	GOT2|OAT|SLC25A12	-1.7	MyList
Reactome Gene Sets	6	R-HSA-9748787	Azathioprine ADME		-3.3	20	7.3	30198	24	192	3	1.6	0.9	3251|4830|8833	HPRT1|NME1|GMPS	-1.7	MyList
Reactome Gene Sets	6	R-HSA-199977	ER to Golgi Anterograde Transport		-3.3	6.1	5.1	30198	154	192	6	3.1	1.3	372|1778|4905|7277|8775|63908	ARCN1|DYNC1H1|NSF|TUBA4A|NAPA|NAPB	-1.6	MyList
WikiPathways	27	WP4666	Hepatitis B infection		-3.3	6.1	5.1	30198	154	192	6	3.1	1.3	673|5599|5601|7419|7529|7534	BRAF|MAPK8|MAPK9|VDAC3|YWHAB|YWHAZ	-1.6	MyList
Reactome Gene Sets	6	R-HSA-69541	Stabilization of p53		-3.3	11	6.1	30198	57	192	4	2.1	1	5685|5686|5704|5718	PSMA4|PSMA5|PSMC4|PSMD12	-1.6	MyList
GO Biological Processes	19	GO:0051653	spindle localization	19_GO:0051179 localization	-3.3	11	6.1	30198	57	192	4	2.1	1	1072|1778|5048|10097	CFL1|DYNC1H1|PAFAH1B1|ACTR2	-1.6	MyList
Reactome Gene Sets	6	R-HSA-4641258	Degradation of DVL		-3.3	11	6.1	30198	57	192	4	2.1	1	5685|5686|5704|5718	PSMA4|PSMA5|PSMC4|PSMD12	-1.6	MyList
GO Biological Processes	19	GO:0140115	export across plasma membrane	19_GO:0051179 localization	-3.3	11	6.1	30198	57	192	4	2.1	1	476|478|481|490	ATP1A1|ATP1A3|ATP1B1|ATP2B1	-1.6	MyList
Reactome Gene Sets	6	R-HSA-168643	Nucleotide-binding domain, leucine rich repeat containing receptor (NLR) signaling pathways		-3.3	11	6.1	30198	57	192	4	2.1	1	3326|7295|7334|24145	HSP90AB1|TXN|UBE2N|PANX1	-1.6	MyList
Reactome Gene Sets	6	R-HSA-5663202	Diseases of signal transduction by growth factor receptors and second messengers		-3.3	3.6	4.4	30198	433	192	10	5.2	1.6	673|1213|3066|5685|5686|5704|5718|6500|7529|8454	BRAF|CLTC|HDAC2|PSMA4|PSMA5|PSMC4|PSMD12|SKP1|YWHAB|CUL1	-1.6	MyList
GO Biological Processes	19	GO:0009201	ribonucleoside triphosphate biosynthetic process	19_GO:0008152 metabolic process	-3.3	7.7	5.4	30198	102	192	5	2.6	1.1	226|4706|4720|4723|4830	ALDOA|NDUFAB1|NDUFS2|NDUFV1|NME1	-1.6	MyList
Reactome Gene Sets	6	R-HSA-5689603	UCH proteinases		-3.3	7.7	5.4	30198	102	192	5	2.6	1.1	5685|5686|5704|5718|51377	PSMA4|PSMA5|PSMC4|PSMD12|UCHL5	-1.6	MyList
Reactome Gene Sets	6	R-HSA-376176	Signaling by ROBO receptors		-3.3	5.1	4.8	30198	218	192	7	3.6	1.4	5063|5217|5685|5686|5704|5718|8453	PAK3|PFN2|PSMA4|PSMA5|PSMC4|PSMD12|CUL2	-1.6	MyList
Reactome Gene Sets	6	R-HSA-168898	Toll-like Receptor Cascades		-3.3	6	5	30198	157	192	6	3.1	1.3	5599|5601|6500|7334|8454|28512	MAPK8|MAPK9|SKP1|UBE2N|CUL1|NKIRAS1	-1.6	MyList
GO Biological Processes	19	GO:1903076	regulation of protein localization to plasma membrane	19_GO:0051179 localization	-3.3	7.6	5.4	30198	103	192	5	2.6	1.1	1173|1213|2181|5581|10857	AP2M1|CLTC|ACSL3|PRKCE|PGRMC1	-1.6	MyList
CORUM	33	CORUM:5233	TNF-alpha/NF-kappa B signaling complex 5		-3.3	19	7.2	30198	25	192	3	1.6	0.9	6500|8454|10128	SKP1|CUL1|LRPPRC	-1.6	MyList
Reactome Gene Sets	6	R-HSA-389960	Formation of tubulin folding intermediates by CCT/TriC		-3.3	19	7.2	30198	25	192	3	1.6	0.9	908|6950|7277	CCT6A|TCP1|TUBA4A	-1.6	MyList
GO Biological Processes	19	GO:0046039	GTP metabolic process	19_GO:0008152 metabolic process	-3.3	19	7.2	30198	25	192	3	1.6	0.9	4830|4976|5901	NME1|OPA1|RAN	-1.6	MyList
GO Biological Processes	19	GO:0031400	negative regulation of protein modification process	19_GO:0048519 negative regulation of biological process	-3.3	3.3	4.3	30198	520	192	11	5.7	1.7	1756|3066|5478|5577|5581|7529|7532|11137|22876|23171|135112	DMD|HDAC2|PPIA|PRKAR2B|PRKCE|YWHAB|YWHAG|PWP1|INPP5F|GPD1L|NCOA7	-1.6	MyList
GO Biological Processes	19	GO:0008064	regulation of actin polymerization or depolymerization	19_GO:0050789 regulation of biological process	-3.3	6	5	30198	158	192	6	3.1	1.3	119|5063|5217|5581|10787|81873	ADD2|PAK3|PFN2|PRKCE|NCKAP1|ARPC5L	-1.6	MyList
GO Biological Processes	19	GO:0043269	regulation of ion transport	19_GO:0051179 localization	-3.3	2.9	4.1	30198	696	192	13	6.8	1.8	476|481|490|1272|1756|1861|5581|6326|7416|22930|23171|51719|57586	ATP1A1|ATP1B1|ATP2B1|CNTN1|DMD|TOR1A|PRKCE|SCN2A|VDAC1|RAB3GAP1|GPD1L|CAB39|SYT13	-1.6	MyList
GO Biological Processes	19	GO:0009161	ribonucleoside monophosphate metabolic process	19_GO:0008152 metabolic process	-3.3	11	5.9	30198	59	192	4	2.1	1	3251|5631|8833|9615	HPRT1|PRPS1|GMPS|GDA	-1.6	MyList
GO Biological Processes	19	GO:2000649	regulation of sodium ion transmembrane transporter activity	19_GO:0051179 localization	-3.3	11	5.9	30198	59	192	4	2.1	1	481|1756|5581|23171	ATP1B1|DMD|PRKCE|GPD1L	-1.6	MyList
Reactome Gene Sets	6	R-HSA-5387390	Hh mutants abrogate ligand secretion		-3.3	11	5.9	30198	59	192	4	2.1	1	5685|5686|5704|5718	PSMA4|PSMA5|PSMC4|PSMD12	-1.6	MyList
GO Biological Processes	19	GO:0030832	regulation of actin filament length	19_GO:0050789 regulation of biological process	-3.3	5.9	5	30198	159	192	6	3.1	1.3	119|5063|5217|5581|10787|81873	ADD2|PAK3|PFN2|PRKCE|NCKAP1|ARPC5L	-1.6	MyList
GO Biological Processes	19	GO:0051046	regulation of secretion	19_GO:0051179 localization	-3.2	3.1	4.2	30198	610	192	12	6.2	1.7	488|2181|4905|5217|5478|5581|6447|10059|10079|22930|55737|57586	ATP2A2|ACSL3|NSF|PFN2|PPIA|PRKCE|SCG5|DNM1L|ATP9A|RAB3GAP1|VPS35|SYT13	-1.6	MyList
GO Biological Processes	19	GO:2001252	positive regulation of chromosome organization	19_GO:0048518 positive regulation of biological process	-3.2	7.5	5.3	30198	105	192	5	2.6	1.1	908|6950|7520|9587|51377	CCT6A|TCP1|XRCC5|MAD2L1BP|UCHL5	-1.6	MyList
GO Biological Processes	19	GO:0006979	response to oxidative stress	19_GO:0050896 response to stimulus	-3.2	3.9	4.4	30198	365	192	9	4.7	1.5	488|1861|3066|4720|5478|5599|5601|135112|154807	ATP2A2|TOR1A|HDAC2|NDUFS2|PPIA|MAPK8|MAPK9|NCOA7|VKORC1L1	-1.6	MyList
Canonical Pathways	11	M247	PID INSULIN GLUCOSE PATHWAY		-3.2	18	7	30198	26	192	3	1.6	0.9	7529|7532|7534	YWHAB|YWHAG|YWHAZ	-1.6	MyList
GO Biological Processes	19	GO:0010882	regulation of cardiac muscle contraction by calcium ion signaling	19_GO:0023052 signaling	-3.2	18	7	30198	26	192	3	1.6	0.9	481|488|1756	ATP1B1|ATP2A2|DMD	-1.6	MyList
Reactome Gene Sets	6	R-HSA-77387	Insulin receptor recycling		-3.2	18	7	30198	26	192	3	1.6	0.9	529|535|9114	ATP6V1E1|ATP6V0A1|ATP6V0D1	-1.6	MyList
WikiPathways	27	WP4932	7q11.23 copy number variation syndrome		-3.2	7.4	5.3	30198	106	192	5	2.6	1.1	1072|1213|1738|3066|83939	CFL1|CLTC|DLD|HDAC2|EIF2A	-1.6	MyList
Reactome Gene Sets	6	R-HSA-8856825	Cargo recognition for clathrin-mediated endocytosis		-3.2	7.4	5.3	30198	106	192	5	2.6	1.1	1173|1213|1861|8533|51138	AP2M1|CLTC|TOR1A|COPS3|COPS4	-1.6	MyList
WikiPathways	27	WP111	Electron transport chain: OXPHOS system in mitochondria		-3.2	7.4	5.3	30198	106	192	5	2.6	1.1	4706|4720|4723|7384|9167	NDUFAB1|NDUFS2|NDUFV1|UQCRC1|COX7A2L	-1.6	MyList
GO Biological Processes	19	GO:0051235	maintenance of location	19_GO:0051179 localization	-3.2	5.9	4.9	30198	161	192	6	3.1	1.3	3098|5048|6500|7295|7529|9908	HK1|PAFAH1B1|SKP1|TXN|YWHAB|G3BP2	-1.6	MyList
GO Biological Processes	19	GO:0051222	positive regulation of protein transport	19_GO:0051179 localization	-3.2	4.3	4.5	30198	293	192	8	4.2	1.4	2181|3326|5478|5581|5599|5901|10059|55737	ACSL3|HSP90AB1|PPIA|PRKCE|MAPK8|RAN|DNM1L|VPS35	-1.6	MyList
GO Biological Processes	19	GO:0010970	transport along microtubule	19_GO:0051179 localization	-3.2	5.8	4.9	30198	162	192	6	3.1	1.3	1778|3312|4976|5048|10128|22920	DYNC1H1|HSPA8|OPA1|PAFAH1B1|LRPPRC|KIFAP3	-1.6	MyList
KEGG Pathway	24	hsa05161	Hepatitis B		-3.2	5.8	4.9	30198	162	192	6	3.1	1.3	673|5599|5601|7419|7529|7534	BRAF|MAPK8|MAPK9|VDAC3|YWHAB|YWHAZ	-1.6	MyList
GO Biological Processes	19	GO:0006941	striated muscle contraction	19_GO:0032501 multicellular organismal process	-3.2	7.3	5.3	30198	107	192	5	2.6	1.1	226|476|481|1756|23171	ALDOA|ATP1A1|ATP1B1|DMD|GPD1L	-1.6	MyList
GO Biological Processes	19	GO:0009135	purine nucleoside diphosphate metabolic process	19_GO:0008152 metabolic process	-3.2	10	5.8	30198	61	192	4	2.1	1	226|2821|3098|7167	ALDOA|GPI|HK1|TPI1	-1.6	MyList
GO Biological Processes	19	GO:0009179	purine ribonucleoside diphosphate metabolic process	19_GO:0008152 metabolic process	-3.2	10	5.8	30198	61	192	4	2.1	1	226|2821|3098|7167	ALDOA|GPI|HK1|TPI1	-1.6	MyList
Reactome Gene Sets	6	R-HSA-2029482	Regulation of actin dynamics for phagocytic cup formation		-3.2	10	5.8	30198	61	192	4	2.1	1	1072|3326|10097|10787	CFL1|HSP90AB1|ACTR2|NCKAP1	-1.6	MyList
Reactome Gene Sets	6	R-HSA-5678895	Defective CFTR causes cystic fibrosis		-3.2	10	5.8	30198	61	192	4	2.1	1	5685|5686|5704|5718	PSMA4|PSMA5|PSMC4|PSMD12	-1.6	MyList
GO Biological Processes	19	GO:0051493	regulation of cytoskeleton organization	19_GO:0050789 regulation of biological process	-3.2	3.3	4.2	30198	531	192	11	5.7	1.7	119|1213|1778|4733|5048|5063|5217|5581|10787|23647|81873	ADD2|CLTC|DYNC1H1|DRG1|PAFAH1B1|PAK3|PFN2|PRKCE|NCKAP1|ARFIP2|ARPC5L	-1.6	MyList
Reactome Gene Sets	6	R-HSA-9609507	Protein localization		-3.2	5.8	4.9	30198	163	192	6	3.1	1.3	439|3421|7416|8239|8604|10440	GET3|IDH3G|VDAC1|USP9X|SLC25A12|TIMM17A	-1.6	MyList
Reactome Gene Sets	6	R-HSA-1852241	Organelle biogenesis and maintenance		-3.2	4.3	4.5	30198	296	192	8	4.2	1.4	1778|5048|5577|6950|7277|7532|22920|203068	DYNC1H1|PAFAH1B1|PRKAR2B|TCP1|TUBA4A|YWHAG|KIFAP3|TUBB	-1.5	MyList
GO Biological Processes	19	GO:0046037	GMP metabolic process	19_GO:0008152 metabolic process	-3.2	17	6.9	30198	27	192	3	1.6	0.9	3251|8833|9615	HPRT1|GMPS|GDA	-1.5	MyList
KEGG Pathway	24	hsa04966	Collecting duct acid secretion		-3.2	17	6.9	30198	27	192	3	1.6	0.9	529|535|9114	ATP6V1E1|ATP6V0A1|ATP6V0D1	-1.5	MyList
GO Biological Processes	19	GO:0051205	protein insertion into membrane	19_GO:0051179 localization	-3.2	10	5.8	30198	62	192	4	2.1	1	439|23065|55831|65055	GET3|EMC1|EMC3|REEP1	-1.5	MyList
GO Biological Processes	19	GO:0060627	regulation of vesicle-mediated transport	19_GO:0051179 localization	-3.2	3.2	4.2	30198	535	192	11	5.7	1.7	488|1173|1861|2181|4905|5217|9863|10079|22876|22930|57586	ATP2A2|AP2M1|TOR1A|ACSL3|NSF|PFN2|MAGI2|ATP9A|INPP5F|RAB3GAP1|SYT13	-1.5	MyList
GO Biological Processes	19	GO:0003015	heart process	19_GO:0032501 multicellular organismal process	-3.2	7.2	5.2	30198	109	192	5	2.6	1.1	476|481|1756|10059|23171	ATP1A1|ATP1B1|DMD|DNM1L|GPD1L	-1.5	MyList
GO Biological Processes	19	GO:0048812	neuron projection morphogenesis	19_GO:0032502 developmental process	-3.2	3.5	4.2	30198	454	192	10	5.2	1.6	333|1272|3251|3326|5048|5063|8239|10787|10857|10939	APLP1|CNTN1|HPRT1|HSP90AB1|PAFAH1B1|PAK3|USP9X|NCKAP1|PGRMC1|AFG3L2	-1.5	MyList
GO Biological Processes	19	GO:0030036	actin cytoskeleton organization	19_GO:0009987 cellular process	-3.2	3.2	4.1	30198	538	192	11	5.7	1.7	119|226|1072|1756|5048|5217|5910|10097|10787|23647|81873	ADD2|ALDOA|CFL1|DMD|PAFAH1B1|PFN2|RAP1GDS1|ACTR2|NCKAP1|ARFIP2|ARPC5L	-1.5	MyList
GO Biological Processes	19	GO:0009063	cellular amino acid catabolic process	19_GO:0008152 metabolic process	-3.2	7.1	5.2	30198	110	192	5	2.6	1.1	1738|2571|2744|2806|4942	DLD|GAD1|GLS|GOT2|OAT	-1.5	MyList
GO Biological Processes	19	GO:0070646	protein modification by small protein removal	19_GO:0008152 metabolic process	-3.1	5.7	4.8	30198	167	192	6	3.1	1.3	1861|8239|8533|9097|51138|51377	TOR1A|USP9X|COPS3|USP14|COPS4|UCHL5	-1.5	MyList
GO Biological Processes	19	GO:0030004	cellular monovalent inorganic cation homeostasis	19_GO:0065007 biological regulation	-3.1	7.1	5.1	30198	111	192	5	2.6	1.1	476|478|481|535|9114	ATP1A1|ATP1A3|ATP1B1|ATP6V0A1|ATP6V0D1	-1.5	MyList
Reactome Gene Sets	6	R-HSA-389957	Prefoldin mediated transfer of substrate to CCT/TriC		-3.1	17	6.7	30198	28	192	3	1.6	0.9	908|6950|7277	CCT6A|TCP1|TUBA4A	-1.5	MyList
GO Biological Processes	19	GO:0120039	plasma membrane bounded cell projection morphogenesis	19_GO:0032502 developmental process	-3.1	3.4	4.2	30198	458	192	10	5.2	1.6	333|1272|3251|3326|5048|5063|8239|10787|10857|10939	APLP1|CNTN1|HPRT1|HSP90AB1|PAFAH1B1|PAK3|USP9X|NCKAP1|PGRMC1|AFG3L2	-1.5	MyList
Reactome Gene Sets	6	R-HSA-1268020	Mitochondrial protein import		-3.1	9.8	5.7	30198	64	192	4	2.1	1	3421|7416|8604|10440	IDH3G|VDAC1|SLC25A12|TIMM17A	-1.5	MyList
WikiPathways	27	WP183	Proteasome degradation		-3.1	9.8	5.7	30198	64	192	4	2.1	1	5685|5686|5704|5718	PSMA4|PSMA5|PSMC4|PSMD12	-1.5	MyList
Reactome Gene Sets	6	R-HSA-4608870	Asymmetric localization of PCP proteins		-3.1	9.8	5.7	30198	64	192	4	2.1	1	5685|5686|5704|5718	PSMA4|PSMA5|PSMC4|PSMD12	-1.5	MyList
Reactome Gene Sets	6	R-HSA-174084	Autodegradation of Cdh1 by Cdh1:APC/C		-3.1	9.8	5.7	30198	64	192	4	2.1	1	5685|5686|5704|5718	PSMA4|PSMA5|PSMC4|PSMD12	-1.5	MyList
KEGG Pathway	24	hsa04530	Tight junction		-3.1	5.6	4.8	30198	169	192	6	3.1	1.3	5581|5599|5601|7277|10097|81873	PRKCE|MAPK8|MAPK9|TUBA4A|ACTR2|ARPC5L	-1.5	MyList
Reactome Gene Sets	6	R-HSA-983169	Class I MHC mediated antigen processing & presentation		-3.1	3.7	4.3	30198	381	192	9	4.7	1.5	5685|5686|5704|5718|6500|7334|8453|8454|55175	PSMA4|PSMA5|PSMC4|PSMD12|SKP1|UBE2N|CUL2|CUL1|KLHL11	-1.5	MyList
GO Biological Processes	19	GO:1902903	regulation of supramolecular fiber organization	19_GO:0050789 regulation of biological process	-3.1	3.7	4.3	30198	381	192	9	4.7	1.5	119|3312|4733|5063|5217|5581|10787|23647|81873	ADD2|HSPA8|DRG1|PAK3|PFN2|PRKCE|NCKAP1|ARFIP2|ARPC5L	-1.5	MyList
GO Biological Processes	19	GO:1901136	carbohydrate derivative catabolic process	19_GO:0008152 metabolic process	-3.1	5.6	4.8	30198	170	192	6	3.1	1.3	2517|3251|8803|9615|10007|23171	FUCA1|HPRT1|SUCLA2|GDA|GNPDA1|GPD1L	-1.5	MyList
Reactome Gene Sets	6	R-HSA-5358346	Hedgehog ligand biogenesis		-3.1	9.7	5.6	30198	65	192	4	2.1	1	5685|5686|5704|5718	PSMA4|PSMA5|PSMC4|PSMD12	-1.5	MyList
Canonical Pathways	11	M272	PID CD8 TCR DOWNSTREAM PATHWAY		-3.1	9.7	5.6	30198	65	192	4	2.1	1	673|5581|5599|5601	BRAF|PRKCE|MAPK8|MAPK9	-1.5	MyList
GO Biological Processes	19	GO:0048858	cell projection morphogenesis	19_GO:0032502 developmental process	-3.1	3.4	4.2	30198	462	192	10	5.2	1.6	333|1272|3251|3326|5048|5063|8239|10787|10857|10939	APLP1|CNTN1|HPRT1|HSP90AB1|PAFAH1B1|PAK3|USP9X|NCKAP1|PGRMC1|AFG3L2	-1.5	MyList
KEGG Pathway	24	hsa04141	Protein processing in endoplasmic reticulum		-3.1	5.5	4.7	30198	171	192	6	3.1	1.3	3312|3326|5599|5601|6500|8454	HSPA8|HSP90AB1|MAPK8|MAPK9|SKP1|CUL1	-1.5	MyList
WikiPathways	27	WP3869	Cannabinoid receptor signaling		-3.1	16	6.6	30198	29	192	3	1.6	0.9	5577|5599|5601	PRKAR2B|MAPK8|MAPK9	-1.5	MyList
GO Biological Processes	19	GO:0009142	nucleoside triphosphate biosynthetic process	19_GO:0008152 metabolic process	-3.1	6.9	5	30198	114	192	5	2.6	1.1	226|4706|4720|4723|4830	ALDOA|NDUFAB1|NDUFS2|NDUFV1|NME1	-1.5	MyList
WikiPathways	27	WP4313	Ferroptosis		-3.1	9.5	5.6	30198	66	192	4	2.1	1	2181|7417|7419|81539	ACSL3|VDAC2|VDAC3|SLC38A1	-1.5	MyList
Reactome Gene Sets	6	R-HSA-69563	p53-Dependent G1 DNA Damage Response		-3.1	9.5	5.6	30198	66	192	4	2.1	1	5685|5686|5704|5718	PSMA4|PSMA5|PSMC4|PSMD12	-1.5	MyList
GO Biological Processes	19	GO:0032206	positive regulation of telomere maintenance	19_GO:0048518 positive regulation of biological process	-3.1	9.5	5.6	30198	66	192	4	2.1	1	908|6950|7520|51377	CCT6A|TCP1|XRCC5|UCHL5	-1.5	MyList
Reactome Gene Sets	6	R-HSA-69580	p53-Dependent G1/S DNA damage checkpoint		-3.1	9.5	5.6	30198	66	192	4	2.1	1	5685|5686|5704|5718	PSMA4|PSMA5|PSMC4|PSMD12	-1.5	MyList
GO Biological Processes	19	GO:1903051	negative regulation of proteolysis involved in cellular protein catabolic process	19_GO:0048519 negative regulation of biological process	-3.1	9.5	5.6	30198	66	192	4	2.1	1	3326|8239|9097|51377	HSP90AB1|USP9X|USP14|UCHL5	-1.5	MyList
GO Biological Processes	19	GO:0031175	neuron projection development	19_GO:0032502 developmental process	-3.1	2.9	4	30198	641	192	12	6.2	1.7	333|1272|1861|3066|3251|3326|5048|5063|8239|10787|10857|10939	APLP1|CNTN1|TOR1A|HDAC2|HPRT1|HSP90AB1|PAFAH1B1|PAK3|USP9X|NCKAP1|PGRMC1|AFG3L2	-1.4	MyList
GO Biological Processes	19	GO:0006413	translational initiation	19_GO:0008152 metabolic process	-3.1	9.4	5.5	30198	67	192	4	2.1	1	1974|28985|83939|317649	EIF4A2|MCTS1|EIF2A|EIF4E3	-1.4	MyList
Canonical Pathways	11	M295	SIG PIP3 SIGNALING IN CARDIAC MYOCTES		-3.1	9.4	5.5	30198	67	192	4	2.1	1	5063|7529|7532|7534	PAK3|YWHAB|YWHAG|YWHAZ	-1.4	MyList
GO Biological Processes	19	GO:1903530	regulation of secretion by cell	19_GO:0051179 localization	-3	3.1	4	30198	554	192	11	5.7	1.7	488|4905|5217|5478|5581|6447|10059|10079|22930|55737|57586	ATP2A2|NSF|PFN2|PPIA|PRKCE|SCG5|DNM1L|ATP9A|RAB3GAP1|VPS35|SYT13	-1.4	MyList
GO Biological Processes	19	GO:0071480	cellular response to gamma radiation	19_GO:0050896 response to stimulus	-3	16	6.5	30198	30	192	3	1.6	0.9	2547|7520|85453	XRCC6|XRCC5|TSPYL5	-1.4	MyList
GO Biological Processes	19	GO:0072583	clathrin-dependent endocytosis	19_GO:0051179 localization	-3	16	6.5	30198	30	192	3	1.6	0.9	1173|1213|22876	AP2M1|CLTC|INPP5F	-1.4	MyList
GO Biological Processes	19	GO:0035249	synaptic transmission, glutamatergic	19_GO:0023052 signaling	-3	16	6.5	30198	30	192	3	1.6	0.9	8775|9746|63908	NAPA|CLSTN3|NAPB	-1.4	MyList
KEGG Pathway	24	hsa00030	Pentose phosphate pathway		-3	16	6.5	30198	30	192	3	1.6	0.9	226|2821|5631	ALDOA|GPI|PRPS1	-1.4	MyList
Reactome Gene Sets	6	R-HSA-5658442	Regulation of RAS by GAPs		-3	9.3	5.4	30198	68	192	4	2.1	1	5685|5686|5704|5718	PSMA4|PSMA5|PSMC4|PSMD12	-1.4	MyList
GO Biological Processes	19	GO:1902305	regulation of sodium ion transmembrane transport	19_GO:0051179 localization	-3	9.3	5.4	30198	68	192	4	2.1	1	481|1756|5581|23171	ATP1B1|DMD|PRKCE|GPD1L	-1.4	MyList
Reactome Gene Sets	6	R-HSA-69615	G1/S DNA Damage Checkpoints		-3	9.3	5.4	30198	68	192	4	2.1	1	5685|5686|5704|5718	PSMA4|PSMA5|PSMC4|PSMD12	-1.4	MyList
Reactome Gene Sets	6	R-HSA-174154	APC/C:Cdc20 mediated degradation of Securin		-3	9.3	5.4	30198	68	192	4	2.1	1	5685|5686|5704|5718	PSMA4|PSMA5|PSMC4|PSMD12	-1.4	MyList
GO Biological Processes	19	GO:1901607	alpha-amino acid biosynthetic process	19_GO:0008152 metabolic process	-3	9.3	5.4	30198	68	192	4	2.1	1	2744|2806|4942|8604	GLS|GOT2|OAT|SLC25A12	-1.4	MyList
Reactome Gene Sets	6	R-HSA-5619115	Disorders of transmembrane transporters		-3	5.4	4.6	30198	176	192	6	3.1	1.3	3098|5685|5686|5704|5718|10762	HK1|PSMA4|PSMA5|PSMC4|PSMD12|NUP50	-1.4	MyList
Reactome Gene Sets	6	R-HSA-8948751	Regulation of PTEN stability and activity		-3	9.1	5.4	30198	69	192	4	2.1	1	5685|5686|5704|5718	PSMA4|PSMA5|PSMC4|PSMD12	-1.4	MyList
GO Biological Processes	19	GO:0051259	protein complex oligomerization	19_GO:0009987 cellular process	-3	4.5	4.4	30198	244	192	7	3.6	1.4	226|2744|3251|4976|9908|10059|11051	ALDOA|GLS|HPRT1|OPA1|G3BP2|DNM1L|NUDT21	-1.4	MyList
Reactome Gene Sets	6	R-HSA-389661	Glyoxylate metabolism and glycine degradation		-3	15	6.3	30198	31	192	3	1.6	0.9	1738|2806|4706	DLD|GOT2|NDUFAB1	-1.4	MyList
GO Biological Processes	19	GO:0006094	gluconeogenesis	19_GO:0008152 metabolic process	-3	15	6.3	30198	31	192	3	1.6	0.9	2821|7167|8604	GPI|TPI1|SLC25A12	-1.4	MyList
GO Biological Processes	19	GO:2000278	regulation of DNA biosynthetic process	19_GO:0008152 metabolic process	-3	6.6	4.9	30198	119	192	5	2.6	1.1	908|3326|5063|6950|7520	CCT6A|HSP90AB1|PAK3|TCP1|XRCC5	-1.4	MyList
GO Biological Processes	19	GO:0035637	multicellular organismal signaling	19_GO:0023052 signaling	-3	6.6	4.9	30198	119	192	5	2.6	1.1	476|478|481|5048|6326	ATP1A1|ATP1A3|ATP1B1|PAFAH1B1|SCN2A	-1.4	MyList
GO Biological Processes	19	GO:0007420	brain development	19_GO:0032502 developmental process	-3	2.7	3.9	30198	744	192	13	6.8	1.8	333|372|490|1272|3251|4677|5048|5901|7520|8775|9114|22930|51377	APLP1|ARCN1|ATP2B1|CNTN1|HPRT1|NARS1|PAFAH1B1|RAN|XRCC5|NAPA|ATP6V0D1|RAB3GAP1|UCHL5	-1.4	MyList
GO Biological Processes	19	GO:0043043	peptide biosynthetic process	19_GO:0008152 metabolic process	-3	3.6	4.1	30198	396	192	9	4.7	1.5	1725|1756|1974|4677|4733|28985|57470|83939|317649	DHPS|DMD|EIF4A2|NARS1|DRG1|MCTS1|LRRC47|EIF2A|EIF4E3	-1.4	MyList
KEGG Pathway	24	hsa04919	Thyroid hormone signaling pathway		-3	6.5	4.8	30198	121	192	5	2.6	1.1	476|478|481|488|3066	ATP1A1|ATP1A3|ATP1B1|ATP2A2|HDAC2	-1.4	MyList
GO Biological Processes	19	GO:0051101	regulation of DNA binding	19_GO:0065007 biological regulation	-3	6.5	4.8	30198	121	192	5	2.6	1.1	2959|3066|4830|5599|7295	GTF2B|HDAC2|NME1|MAPK8|TXN	-1.4	MyList
GO Biological Processes	19	GO:0031398	positive regulation of protein ubiquitination	19_GO:0048518 positive regulation of biological process	-3	6.5	4.8	30198	121	192	5	2.6	1.1	5601|6500|7334|10016|85453	MAPK9|SKP1|UBE2N|PDCD6|TSPYL5	-1.4	MyList
GO Biological Processes	19	GO:0055065	metal ion homeostasis	19_GO:0065007 biological regulation	-3	3.5	4.1	30198	399	192	9	4.7	1.5	476|478|481|488|490|5910|9114|10939|261729	ATP1A1|ATP1A3|ATP1B1|ATP2A2|ATP2B1|RAP1GDS1|ATP6V0D1|AFG3L2|STEAP2	-1.4	MyList
GO Biological Processes	19	GO:0031647	regulation of protein stability	19_GO:0065007 biological regulation	-3	3.9	4.2	30198	321	192	8	4.2	1.4	481|908|3312|3326|5217|6950|8239|55737	ATP1B1|CCT6A|HSPA8|HSP90AB1|PFN2|TCP1|USP9X|VPS35	-1.4	MyList
GO Biological Processes	19	GO:0003300	cardiac muscle hypertrophy	19_GO:0032501 multicellular organismal process	-3	15	6.2	30198	32	192	3	1.6	0.9	488|3066|22876	ATP2A2|HDAC2|INPP5F	-1.4	MyList
GO Biological Processes	19	GO:0051085	chaperone cofactor-dependent protein refolding	19_GO:0009987 cellular process	-3	15	6.2	30198	32	192	3	1.6	0.9	1861|3312|6782	TOR1A|HSPA8|HSPA13	-1.4	MyList
GO Biological Processes	19	GO:0055075	potassium ion homeostasis	19_GO:0065007 biological regulation	-3	15	6.2	30198	32	192	3	1.6	0.9	476|478|481	ATP1A1|ATP1A3|ATP1B1	-1.4	MyList
Reactome Gene Sets	6	R-HSA-389958	Cooperation of Prefoldin and TriC/CCT in actin and tubulin folding		-3	15	6.2	30198	32	192	3	1.6	0.9	908|6950|7277	CCT6A|TCP1|TUBA4A	-1.4	MyList
GO Biological Processes	19	GO:0009185	ribonucleoside diphosphate metabolic process	19_GO:0008152 metabolic process	-3	8.9	5.3	30198	71	192	4	2.1	1	226|2821|3098|7167	ALDOA|GPI|HK1|TPI1	-1.4	MyList
GO Biological Processes	19	GO:0055080	cation homeostasis	19_GO:0065007 biological regulation	-2.9	3.2	4	30198	485	192	10	5.2	1.6	476|478|481|488|490|535|5910|9114|10939|261729	ATP1A1|ATP1A3|ATP1B1|ATP2A2|ATP2B1|ATP6V0A1|RAP1GDS1|ATP6V0D1|AFG3L2|STEAP2	-1.4	MyList
Reactome Gene Sets	6	R-HSA-2132295	MHC class II antigen presentation		-2.9	6.4	4.8	30198	123	192	5	2.6	1.1	1173|1213|1778|7277|22920	AP2M1|CLTC|DYNC1H1|TUBA4A|KIFAP3	-1.3	MyList
GO Biological Processes	19	GO:0032989	cellular component morphogenesis	19_GO:0032502 developmental process	-2.9	3	3.9	30198	574	192	11	5.7	1.7	333|1272|3251|3326|5048|5063|8239|10059|10787|10857|10939	APLP1|CNTN1|HPRT1|HSP90AB1|PAFAH1B1|PAK3|USP9X|DNM1L|NCKAP1|PGRMC1|AFG3L2	-1.3	MyList
GO Biological Processes	19	GO:0014897	striated muscle hypertrophy	19_GO:0032501 multicellular organismal process	-2.9	14	6.1	30198	33	192	3	1.6	0.9	488|3066|22876	ATP2A2|HDAC2|INPP5F	-1.3	MyList
GO Biological Processes	19	GO:1905476	negative regulation of protein localization to membrane	19_GO:0051179 localization	-2.9	14	6.1	30198	33	192	3	1.6	0.9	1173|1213|2664	AP2M1|CLTC|GDI1	-1.3	MyList
GO Biological Processes	19	GO:1904375	regulation of protein localization to cell periphery	19_GO:0051179 localization	-2.9	6.3	4.8	30198	124	192	5	2.6	1.1	1173|1213|2181|5581|10857	AP2M1|CLTC|ACSL3|PRKCE|PGRMC1	-1.3	MyList
Reactome Gene Sets	6	R-HSA-174184	Cdc20:Phospho-APC/C mediated degradation of Cyclin A		-2.9	8.6	5.2	30198	73	192	4	2.1	1	5685|5686|5704|5718	PSMA4|PSMA5|PSMC4|PSMD12	-1.3	MyList
KEGG Pathway	24	hsa00562	Inositol phosphate metabolism		-2.9	8.6	5.2	30198	73	192	4	2.1	1	7167|22876|22908|79837	TPI1|INPP5F|SACM1L|PIP4K2C	-1.3	MyList
Reactome Gene Sets	6	R-HSA-69017	CDK-mediated phosphorylation and removal of Cdc6		-2.9	8.6	5.2	30198	73	192	4	2.1	1	5685|5686|5704|5718	PSMA4|PSMA5|PSMC4|PSMD12	-1.3	MyList
GO Biological Processes	19	GO:0072594	establishment of protein localization to organelle	19_GO:0051179 localization	-2.9	3.8	4.1	30198	328	192	8	4.2	1.4	439|3098|3312|3840|5901|10440|10762|22930	GET3|HK1|HSPA8|KPNA4|RAN|TIMM17A|NUP50|RAB3GAP1	-1.3	MyList
GO Biological Processes	19	GO:0009895	negative regulation of catabolic process	19_GO:0048519 negative regulation of biological process	-2.9	3.8	4.1	30198	328	192	8	4.2	1.4	3326|8239|8604|9097|10128|10670|51377|55737	HSP90AB1|USP9X|SLC25A12|USP14|LRPPRC|RRAGA|UCHL5|VPS35	-1.3	MyList
Reactome Gene Sets	6	R-HSA-9658195	Leishmania infection		-2.9	4.3	4.3	30198	254	192	7	3.6	1.4	2778|3326|5577|5599|7295|10097|10787	GNAS|HSP90AB1|PRKAR2B|MAPK8|TXN|ACTR2|NCKAP1	-1.3	MyList
Reactome Gene Sets	6	R-HSA-179419	APC:Cdc20 mediated degradation of cell cycle proteins prior to satisfation of the cell cycle checkpoint		-2.9	8.5	5.2	30198	74	192	4	2.1	1	5685|5686|5704|5718	PSMA4|PSMA5|PSMC4|PSMD12	-1.3	MyList
Reactome Gene Sets	6	R-HSA-1980143	Signaling by NOTCH1		-2.9	8.5	5.2	30198	74	192	4	2.1	1	1272|3066|6500|8454	CNTN1|HDAC2|SKP1|CUL1	-1.3	MyList
GO Biological Processes	19	GO:0008088	axo-dendritic transport	19_GO:0051179 localization	-2.9	8.5	5.2	30198	74	192	4	2.1	1	1778|3312|4976|5048	DYNC1H1|HSPA8|OPA1|PAFAH1B1	-1.3	MyList
Reactome Gene Sets	6	R-HSA-174178	APC/C:Cdh1 mediated degradation of Cdc20 and other APC/C:Cdh1 targeted proteins in late mitosis/early G1		-2.9	8.5	5.2	30198	74	192	4	2.1	1	5685|5686|5704|5718	PSMA4|PSMA5|PSMC4|PSMD12	-1.3	MyList
GO Biological Processes	19	GO:0051896	regulation of protein kinase B signaling	19_GO:0023052 signaling	-2.9	5	4.4	30198	187	192	6	3.1	1.3	3326|7295|9863|10016|22876|85453	HSP90AB1|TXN|MAGI2|PDCD6|INPP5F|TSPYL5	-1.3	MyList
GO Biological Processes	19	GO:0042177	negative regulation of protein catabolic process	19_GO:0048519 negative regulation of biological process	-2.9	6.2	4.7	30198	126	192	5	2.6	1.1	3326|8239|9097|51377|55737	HSP90AB1|USP9X|USP14|UCHL5|VPS35	-1.3	MyList
WikiPathways	27	WP143	Fatty acid beta-oxidation		-2.9	14	6	30198	34	192	3	1.6	0.9	1738|2181|7167	DLD|ACSL3|TPI1	-1.3	MyList
GO Biological Processes	19	GO:0051973	positive regulation of telomerase activity	19_GO:0048518 positive regulation of biological process	-2.9	14	6	30198	34	192	3	1.6	0.9	3326|6950|7520	HSP90AB1|TCP1|XRCC5	-1.3	MyList
GO Biological Processes	19	GO:0009156	ribonucleoside monophosphate biosynthetic process	19_GO:0008152 metabolic process	-2.9	14	6	30198	34	192	3	1.6	0.9	3251|5631|8833	HPRT1|PRPS1|GMPS	-1.3	MyList
GO Biological Processes	19	GO:0019319	hexose biosynthetic process	19_GO:0008152 metabolic process	-2.9	14	6	30198	34	192	3	1.6	0.9	2821|7167|8604	GPI|TPI1|SLC25A12	-1.3	MyList
GO Biological Processes	19	GO:0032212	positive regulation of telomere maintenance via telomerase	19_GO:0048518 positive regulation of biological process	-2.9	14	6	30198	34	192	3	1.6	0.9	908|6950|7520	CCT6A|TCP1|XRCC5	-1.3	MyList
GO Biological Processes	19	GO:0048667	cell morphogenesis involved in neuron differentiation	19_GO:0032502 developmental process	-2.9	3.5	4	30198	410	192	9	4.7	1.5	333|1272|3251|3326|5048|5063|8239|10857|10939	APLP1|CNTN1|HPRT1|HSP90AB1|PAFAH1B1|PAK3|USP9X|PGRMC1|AFG3L2	-1.3	MyList
GO Biological Processes	19	GO:0098771	inorganic ion homeostasis	19_GO:0065007 biological regulation	-2.9	3.2	3.9	30198	494	192	10	5.2	1.6	476|478|481|488|490|535|5910|9114|10939|261729	ATP1A1|ATP1A3|ATP1B1|ATP2A2|ATP2B1|ATP6V0A1|RAP1GDS1|ATP6V0D1|AFG3L2|STEAP2	-1.3	MyList
Reactome Gene Sets	6	R-HSA-69306	DNA Replication		-2.9	5	4.4	30198	188	192	6	3.1	1.3	5685|5686|5704|5718|6500|8454	PSMA4|PSMA5|PSMC4|PSMD12|SKP1|CUL1	-1.3	MyList
GO Biological Processes	19	GO:0098657	import into cell	19_GO:0051179 localization	-2.9	5	4.4	30198	188	192	6	3.1	1.3	476|478|481|2181|81539|261729	ATP1A1|ATP1A3|ATP1B1|ACSL3|SLC38A1|STEAP2	-1.3	MyList
GO Biological Processes	19	GO:0010959	regulation of metal ion transport	19_GO:0051179 localization	-2.9	3.4	4	30198	411	192	9	4.7	1.5	476|481|490|1272|1756|5581|7416|23171|51719	ATP1A1|ATP1B1|ATP2B1|CNTN1|DMD|PRKCE|VDAC1|GPD1L|CAB39	-1.3	MyList
Reactome Gene Sets	6	R-HSA-8953854	Metabolism of RNA		-2.9	2.8	3.8	30198	674	192	12	6.2	1.7	1974|3312|5685|5686|5704|5718|5901|7529|7534|8731|10762|11051	EIF4A2|HSPA8|PSMA4|PSMA5|PSMC4|PSMD12|RAN|YWHAB|YWHAZ|RNMT|NUP50|NUDT21	-1.3	MyList
KEGG Pathway	24	hsa04918	Thyroid hormone synthesis		-2.9	8.4	5.1	30198	75	192	4	2.1	1	476|478|481|2778	ATP1A1|ATP1A3|ATP1B1|GNAS	-1.3	MyList
KEGG Pathway	24	hsa00230	Purine metabolism		-2.9	6.1	4.7	30198	128	192	5	2.6	1.1	3251|4830|5631|8833|9615	HPRT1|NME1|PRPS1|GMPS|GDA	-1.3	MyList
GO Biological Processes	19	GO:1903522	regulation of blood circulation	19_GO:0032501 multicellular organismal process	-2.9	4.3	4.2	30198	259	192	7	3.6	1.4	476|478|481|488|490|1756|23171	ATP1A1|ATP1A3|ATP1B1|ATP2A2|ATP2B1|DMD|GPD1L	-1.3	MyList
GO Biological Processes	19	GO:0060048	cardiac muscle contraction	19_GO:0032501 multicellular organismal process	-2.8	8.3	5.1	30198	76	192	4	2.1	1	476|481|1756|23171	ATP1A1|ATP1B1|DMD|GPD1L	-1.3	MyList
GO Biological Processes	19	GO:0010822	positive regulation of mitochondrion organization	19_GO:0048518 positive regulation of biological process	-2.8	8.3	5.1	30198	76	192	4	2.1	1	5599|7416|10059|55737	MAPK8|VDAC1|DNM1L|VPS35	-1.3	MyList
Reactome Gene Sets	6	R-HSA-176409	APC/C:Cdc20 mediated degradation of mitotic proteins		-2.8	8.3	5.1	30198	76	192	4	2.1	1	5685|5686|5704|5718	PSMA4|PSMA5|PSMC4|PSMD12	-1.3	MyList
GO Biological Processes	19	GO:0006970	response to osmotic stress	19_GO:0050896 response to stimulus	-2.8	8.3	5.1	30198	76	192	4	2.1	1	3326|6326|7520|51719	HSP90AB1|SCN2A|XRCC5|CAB39	-1.3	MyList
KEGG Pathway	24	hsa04971	Gastric acid secretion		-2.8	8.3	5.1	30198	76	192	4	2.1	1	476|478|481|2778	ATP1A1|ATP1A3|ATP1B1|GNAS	-1.3	MyList
GO Biological Processes	19	GO:0009225	nucleotide-sugar metabolic process	19_GO:0008152 metabolic process	-2.8	13	5.9	30198	35	192	3	1.6	0.9	2673|5372|10007	GFPT1|PMM1|GNPDA1	-1.3	MyList
GO Biological Processes	19	GO:0014896	muscle hypertrophy	19_GO:0032501 multicellular organismal process	-2.8	13	5.9	30198	35	192	3	1.6	0.9	488|3066|22876	ATP2A2|HDAC2|INPP5F	-1.3	MyList
Reactome Gene Sets	6	R-HSA-9706574	RHOBTB GTPase Cycle		-2.8	13	5.9	30198	35	192	3	1.6	0.9	908|3326|51138	CCT6A|HSP90AB1|COPS4	-1.3	MyList
GO Biological Processes	19	GO:0050775	positive regulation of dendrite morphogenesis	19_GO:0032502 developmental process	-2.8	13	5.9	30198	35	192	3	1.6	0.9	5048|5063|10097	PAFAH1B1|PAK3|ACTR2	-1.3	MyList
Canonical Pathways	11	M249	PID PI3KCI AKT PATHWAY		-2.8	13	5.9	30198	35	192	3	1.6	0.9	7529|7532|7534	YWHAB|YWHAG|YWHAZ	-1.3	MyList
GO Biological Processes	19	GO:1903362	regulation of cellular protein catabolic process	19_GO:0008152 metabolic process	-2.8	4.2	4.2	30198	260	192	7	3.6	1.4	3326|5601|5704|8239|9097|51377|55737	HSP90AB1|MAPK9|PSMC4|USP9X|USP14|UCHL5|VPS35	-1.3	MyList
GO Biological Processes	19	GO:0061136	regulation of proteasomal protein catabolic process	19_GO:0008152 metabolic process	-2.8	4.9	4.4	30198	191	192	6	3.1	1.3	3326|5601|5704|8239|9097|51377	HSP90AB1|MAPK9|PSMC4|USP9X|USP14|UCHL5	-1.3	MyList
Reactome Gene Sets	6	R-HSA-176814	Activation of APC/C and APC/C:Cdc20 mediated degradation of mitotic proteins		-2.8	8.2	5	30198	77	192	4	2.1	1	5685|5686|5704|5718	PSMA4|PSMA5|PSMC4|PSMD12	-1.3	MyList
GO Biological Processes	19	GO:0071396	cellular response to lipid	19_GO:0050896 response to stimulus	-2.8	3.1	3.8	30198	503	192	10	5.2	1.6	476|478|490|3066|3312|5165|5581|5599|5901|7520	ATP1A1|ATP1A3|ATP2B1|HDAC2|HSPA8|PDK3|PRKCE|MAPK8|RAN|XRCC5	-1.3	MyList
GO Biological Processes	19	GO:0051301	cell division	19_GO:0009987 cellular process	-2.8	3.1	3.8	30198	503	192	10	5.2	1.6	1213|1778|5048|5581|5901|6990|8239|10097|23047|203068	CLTC|DYNC1H1|PAFAH1B1|PRKCE|RAN|DYNLT3|USP9X|ACTR2|PDS5B|TUBB	-1.3	MyList
KEGG Pathway	24	hsa04114	Oocyte meiosis		-2.8	6	4.6	30198	131	192	5	2.6	1.1	6500|7529|7532|7534|8454	SKP1|YWHAB|YWHAG|YWHAZ|CUL1	-1.3	MyList
GO Biological Processes	19	GO:0060999	positive regulation of dendritic spine development	19_GO:0032502 developmental process	-2.8	13	5.8	30198	36	192	3	1.6	0.9	5048|5063|10097	PAFAH1B1|PAK3|ACTR2	-1.3	MyList
Canonical Pathways	11	M271	PID PI3K PLC TRK PATHWAY		-2.8	13	5.8	30198	36	192	3	1.6	0.9	7529|7532|7534	YWHAB|YWHAG|YWHAZ	-1.3	MyList
Reactome Gene Sets	6	R-HSA-1222556	ROS and RNS production in phagocytes		-2.8	13	5.8	30198	36	192	3	1.6	0.9	529|535|9114	ATP6V1E1|ATP6V0A1|ATP6V0D1	-1.3	MyList
GO Biological Processes	19	GO:0009123	nucleoside monophosphate metabolic process	19_GO:0008152 metabolic process	-2.8	8.1	5	30198	78	192	4	2.1	1	3251|5631|8833|9615	HPRT1|PRPS1|GMPS|GDA	-1.3	MyList
Reactome Gene Sets	6	R-HSA-5619084	ABC transporter disorders		-2.8	8.1	5	30198	78	192	4	2.1	1	5685|5686|5704|5718	PSMA4|PSMA5|PSMC4|PSMD12	-1.3	MyList
KEGG Pathway	24	hsa04142	Lysosome		-2.8	6	4.6	30198	132	192	5	2.6	1.1	535|1213|2517|9114|135112	ATP6V0A1|CLTC|FUCA1|ATP6V0D1|NCOA7	-1.2	MyList
GO Biological Processes	19	GO:0007611	learning or memory	19_GO:0032501 multicellular organismal process	-2.8	4.2	4.1	30198	265	192	7	3.6	1.4	2821|5048|5577|6326|10097|10857|51247	GPI|PAFAH1B1|PRKAR2B|SCN2A|ACTR2|PGRMC1|PAIP2	-1.2	MyList
GO Biological Processes	19	GO:0007409	axonogenesis	19_GO:0032502 developmental process	-2.8	3.7	4	30198	342	192	8	4.2	1.4	333|1272|3326|5048|5063|8239|10857|10939	APLP1|CNTN1|HSP90AB1|PAFAH1B1|PAK3|USP9X|PGRMC1|AFG3L2	-1.2	MyList
WikiPathways	27	WP366	TGF-beta signaling pathway		-2.8	5.9	4.5	30198	133	192	5	2.6	1.1	5599|5601|6500|8454|51377	MAPK8|MAPK9|SKP1|CUL1|UCHL5	-1.2	MyList
Reactome Gene Sets	6	R-HSA-1257604	PIP3 activates AKT signaling		-2.8	4.1	4.1	30198	267	192	7	3.6	1.4	3066|5685|5686|5704|5718|10670|79837	HDAC2|PSMA4|PSMA5|PSMC4|PSMD12|RRAGA|PIP4K2C	-1.2	MyList
GO Biological Processes	19	GO:0055078	sodium ion homeostasis	19_GO:0065007 biological regulation	-2.8	13	5.7	30198	37	192	3	1.6	0.9	476|478|481	ATP1A1|ATP1A3|ATP1B1	-1.2	MyList
KEGG Pathway	24	hsa04960	Aldosterone-regulated sodium reabsorption		-2.8	13	5.7	30198	37	192	3	1.6	0.9	476|478|481	ATP1A1|ATP1A3|ATP1B1	-1.2	MyList
GO Biological Processes	19	GO:1904358	positive regulation of telomere maintenance via telomere lengthening	19_GO:0048518 positive regulation of biological process	-2.8	13	5.7	30198	37	192	3	1.6	0.9	908|6950|7520	CCT6A|TCP1|XRCC5	-1.2	MyList
GO Biological Processes	19	GO:0051084	'de novo' post-translational protein folding	19_GO:0009987 cellular process	-2.8	13	5.7	30198	37	192	3	1.6	0.9	1861|3312|6782	TOR1A|HSPA8|HSPA13	-1.2	MyList
GO Biological Processes	19	GO:0043393	regulation of protein binding	19_GO:0065007 biological regulation	-2.8	4.8	4.3	30198	197	192	6	3.1	1.3	119|488|3326|5599|5901|8239	ADD2|ATP2A2|HSP90AB1|MAPK8|RAN|USP9X	-1.2	MyList
GO Biological Processes	19	GO:0051129	negative regulation of cellular component organization	19_GO:0048519 negative regulation of biological process	-2.8	2.7	3.7	30198	693	192	12	6.2	1.7	119|2664|3066|3312|4976|5048|5217|7417|7520|10857|22876|55737	ADD2|GDI1|HDAC2|HSPA8|OPA1|PAFAH1B1|PFN2|VDAC2|XRCC5|PGRMC1|INPP5F|VPS35	-1.2	MyList
GO Biological Processes	19	GO:0060322	head development	19_GO:0032502 developmental process	-2.8	2.6	3.6	30198	789	192	13	6.8	1.8	333|372|490|1272|3251|4677|5048|5901|7520|8775|9114|22930|51377	APLP1|ARCN1|ATP2B1|CNTN1|HPRT1|NARS1|PAFAH1B1|RAN|XRCC5|NAPA|ATP6V0D1|RAB3GAP1|UCHL5	-1.2	MyList
GO Biological Processes	19	GO:0042391	regulation of membrane potential	19_GO:0065007 biological regulation	-2.8	3.3	3.9	30198	426	192	9	4.7	1.5	476|478|481|488|1738|1756|6326|22930|23171	ATP1A1|ATP1A3|ATP1B1|ATP2A2|DLD|DMD|SCN2A|RAB3GAP1|GPD1L	-1.2	MyList
GO Biological Processes	19	GO:0031330	negative regulation of cellular catabolic process	19_GO:0048519 negative regulation of biological process	-2.8	4.1	4.1	30198	269	192	7	3.6	1.4	3326|8239|9097|10128|10670|51377|55737	HSP90AB1|USP9X|USP14|LRPPRC|RRAGA|UCHL5|VPS35	-1.2	MyList
GO Biological Processes	19	GO:0051962	positive regulation of nervous system development	19_GO:0032502 developmental process	-2.8	4.1	4.1	30198	270	192	7	3.6	1.4	2664|3066|5048|5063|7520|9746|10097	GDI1|HDAC2|PAFAH1B1|PAK3|XRCC5|CLSTN3|ACTR2	-1.2	MyList
Canonical Pathways	11	M94	PID FAS PATHWAY		-2.7	12	5.6	30198	38	192	3	1.6	0.9	1213|5599|5601	CLTC|MAPK8|MAPK9	-1.2	MyList
GO Biological Processes	19	GO:0046364	monosaccharide biosynthetic process	19_GO:0008152 metabolic process	-2.7	12	5.6	30198	38	192	3	1.6	0.9	2821|7167|8604	GPI|TPI1|SLC25A12	-1.2	MyList
GO Biological Processes	19	GO:0007339	binding of sperm to zona pellucida	19_GO:0022414 reproductive process	-2.7	12	5.6	30198	38	192	3	1.6	0.9	226|6950|7417	ALDOA|TCP1|VDAC2	-1.2	MyList
Reactome Gene Sets	6	R-HSA-8950505	Gene and protein expression by JAK-STAT signaling after Interleukin-12 stimulation		-2.7	12	5.6	30198	38	192	3	1.6	0.9	1072|5478|6950	CFL1|PPIA|TCP1	-1.2	MyList
KEGG Pathway	24	hsa04910	Insulin signaling pathway		-2.7	5.7	4.4	30198	137	192	5	2.6	1.1	673|3098|5577|5599|5601	BRAF|HK1|PRKAR2B|MAPK8|MAPK9	-1.2	MyList
KEGG Pathway	24	hsa05135	Yersinia infection		-2.7	5.7	4.4	30198	137	192	5	2.6	1.1	5599|5601|8935|10097|81873	MAPK8|MAPK9|SKAP2|ACTR2|ARPC5L	-1.2	MyList
GO Biological Processes	19	GO:0010975	regulation of neuron projection development	19_GO:0032502 developmental process	-2.7	3.3	3.8	30198	433	192	9	4.7	1.5	1072|1272|2664|3066|5048|5063|9863|10097|22876	CFL1|CNTN1|GDI1|HDAC2|PAFAH1B1|PAK3|MAGI2|ACTR2|INPP5F	-1.2	MyList
GO Biological Processes	19	GO:0099111	microtubule-based transport	19_GO:0051179 localization	-2.7	4.7	4.2	30198	202	192	6	3.1	1.3	1778|3312|4976|5048|10128|22920	DYNC1H1|HSPA8|OPA1|PAFAH1B1|LRPPRC|KIFAP3	-1.2	MyList
GO Biological Processes	19	GO:0010038	response to metal ion	19_GO:0050896 response to stimulus	-2.7	3.6	3.9	30198	351	192	8	4.2	1.4	673|2664|2821|5599|5601|8604|10016|57586	BRAF|GDI1|GPI|MAPK8|MAPK9|SLC25A12|PDCD6|SYT13	-1.2	MyList
GO Biological Processes	19	GO:0032434	regulation of proteasomal ubiquitin-dependent protein catabolic process	19_GO:0008152 metabolic process	-2.7	5.7	4.4	30198	138	192	5	2.6	1.1	3326|5601|8239|9097|51377	HSP90AB1|MAPK9|USP9X|USP14|UCHL5	-1.2	MyList
GO Biological Processes	19	GO:0010035	response to inorganic substance	19_GO:0050896 response to stimulus	-2.7	3	3.7	30198	521	192	10	5.2	1.6	673|2664|2821|3066|5599|5601|7295|8604|10016|57586	BRAF|GDI1|GPI|HDAC2|MAPK8|MAPK9|TXN|SLC25A12|PDCD6|SYT13	-1.2	MyList
Reactome Gene Sets	6	R-HSA-390471	Association of TriC/CCT with target proteins during biosynthesis		-2.7	12	5.5	30198	39	192	3	1.6	0.9	908|6950|10564	CCT6A|TCP1|ARFGEF2	-1.2	MyList
GO Biological Processes	19	GO:0071470	cellular response to osmotic stress	19_GO:0050896 response to stimulus	-2.7	12	5.5	30198	39	192	3	1.6	0.9	6326|7520|51719	SCN2A|XRCC5|CAB39	-1.2	MyList
GO Biological Processes	19	GO:0000904	cell morphogenesis involved in differentiation	19_GO:0032502 developmental process	-2.7	3	3.7	30198	522	192	10	5.2	1.6	333|1272|3251|3326|5048|5063|8239|10653|10857|10939	APLP1|CNTN1|HPRT1|HSP90AB1|PAFAH1B1|PAK3|USP9X|SPINT2|PGRMC1|AFG3L2	-1.2	MyList
GO Biological Processes	19	GO:0110053	regulation of actin filament organization	19_GO:0050789 regulation of biological process	-2.7	4	4	30198	276	192	7	3.6	1.4	119|5063|5217|5581|10787|23647|81873	ADD2|PAK3|PFN2|PRKCE|NCKAP1|ARFIP2|ARPC5L	-1.2	MyList
GO Biological Processes	19	GO:1900182	positive regulation of protein localization to nucleus	19_GO:0051179 localization	-2.7	7.5	4.8	30198	84	192	4	2.1	1	908|3326|5901|6950	CCT6A|HSP90AB1|RAN|TCP1	-1.2	MyList
Reactome Gene Sets	6	R-HSA-1483255	PI Metabolism		-2.7	7.5	4.8	30198	84	192	4	2.1	1	22876|22908|23760|79837	INPP5F|SACM1L|PITPNB|PIP4K2C	-1.2	MyList
GO Biological Processes	19	GO:0032092	positive regulation of protein binding	19_GO:0065007 biological regulation	-2.7	7.5	4.8	30198	84	192	4	2.1	1	119|3326|5901|8239	ADD2|HSP90AB1|RAN|USP9X	-1.2	MyList
GO Biological Processes	19	GO:1903322	positive regulation of protein modification by small protein conjugation or removal	19_GO:0048518 positive regulation of biological process	-2.7	5.6	4.4	30198	140	192	5	2.6	1.1	5601|6500|7334|10016|85453	MAPK9|SKP1|UBE2N|PDCD6|TSPYL5	-1.2	MyList
GO Biological Processes	19	GO:0071616	acyl-CoA biosynthetic process	19_GO:0008152 metabolic process	-2.7	12	5.5	30198	40	192	3	1.6	0.9	47|1738|2181	ACLY|DLD|ACSL3	-1.2	MyList
GO Biological Processes	19	GO:0035384	thioester biosynthetic process	19_GO:0008152 metabolic process	-2.7	12	5.5	30198	40	192	3	1.6	0.9	47|1738|2181	ACLY|DLD|ACSL3	-1.2	MyList
Reactome Gene Sets	6	R-HSA-9013420	RHOU GTPase cycle		-2.7	12	5.5	30198	40	192	3	1.6	0.9	1213|5063|8239	CLTC|PAK3|USP9X	-1.2	MyList
GO Biological Processes	19	GO:0017158	regulation of calcium ion-dependent exocytosis	19_GO:0051179 localization	-2.7	12	5.5	30198	40	192	3	1.6	0.9	488|22930|57586	ATP2A2|RAB3GAP1|SYT13	-1.2	MyList
GO Biological Processes	19	GO:0045936	negative regulation of phosphate metabolic process	19_GO:0048519 negative regulation of biological process	-2.7	3.2	3.7	30198	440	192	9	4.7	1.5	1756|5478|5577|7529|7532|11137|22876|23171|79837	DMD|PPIA|PRKAR2B|YWHAB|YWHAG|PWP1|INPP5F|GPD1L|PIP4K2C	-1.1	MyList
KEGG Pathway	24	hsa04012	ErbB signaling pathway		-2.7	7.4	4.7	30198	85	192	4	2.1	1	673|5063|5599|5601	BRAF|PAK3|MAPK8|MAPK9	-1.1	MyList
KEGG Pathway	24	hsa01232	Nucleotide metabolism		-2.7	7.4	4.7	30198	85	192	4	2.1	1	3251|4830|8833|9615	HPRT1|NME1|GMPS|GDA	-1.1	MyList
GO Biological Processes	19	GO:0006754	ATP biosynthetic process	19_GO:0008152 metabolic process	-2.7	7.4	4.7	30198	85	192	4	2.1	1	226|4706|4720|4723	ALDOA|NDUFAB1|NDUFS2|NDUFV1	-1.1	MyList
Reactome Gene Sets	6	R-HSA-5632684	Hedgehog 'on' state		-2.7	7.4	4.7	30198	85	192	4	2.1	1	5685|5686|5704|5718	PSMA4|PSMA5|PSMC4|PSMD12	-1.1	MyList
GO Biological Processes	19	GO:0010563	negative regulation of phosphorus metabolic process	19_GO:0048519 negative regulation of biological process	-2.7	3.2	3.7	30198	441	192	9	4.7	1.5	1756|5478|5577|7529|7532|11137|22876|23171|79837	DMD|PPIA|PRKAR2B|YWHAB|YWHAG|PWP1|INPP5F|GPD1L|PIP4K2C	-1.1	MyList
GO Biological Processes	19	GO:0006518	peptide metabolic process	19_GO:0008152 metabolic process	-2.7	3	3.7	30198	529	192	10	5.2	1.6	1725|1756|1974|4677|4733|6447|28985|57470|83939|317649	DHPS|DMD|EIF4A2|NARS1|DRG1|SCG5|MCTS1|LRRC47|EIF2A|EIF4E3	-1.1	MyList
GO Biological Processes	19	GO:0017157	regulation of exocytosis	19_GO:0051179 localization	-2.7	4.5	4.1	30198	208	192	6	3.1	1.3	488|4905|5217|10079|22930|57586	ATP2A2|NSF|PFN2|ATP9A|RAB3GAP1|SYT13	-1.1	MyList
KEGG Pathway	24	hsa04911	Insulin secretion		-2.6	7.3	4.7	30198	86	192	4	2.1	1	476|478|481|2778	ATP1A1|ATP1A3|ATP1B1|GNAS	-1.1	MyList
GO Biological Processes	19	GO:0006458	'de novo' protein folding	19_GO:0009987 cellular process	-2.6	12	5.4	30198	41	192	3	1.6	0.9	1861|3312|6782	TOR1A|HSPA8|HSPA13	-1.1	MyList
GO Biological Processes	19	GO:0047496	vesicle transport along microtubule	19_GO:0051179 localization	-2.6	12	5.4	30198	41	192	3	1.6	0.9	1778|5048|22920	DYNC1H1|PAFAH1B1|KIFAP3	-1.1	MyList
GO Biological Processes	19	GO:0072595	maintenance of protein localization in organelle	19_GO:0051179 localization	-2.6	12	5.4	30198	41	192	3	1.6	0.9	3098|6500|7295	HK1|SKP1|TXN	-1.1	MyList
Reactome Gene Sets	6	R-HSA-165159	MTOR signalling		-2.6	12	5.4	30198	41	192	3	1.6	0.9	7529|10670|51719	YWHAB|RRAGA|CAB39	-1.1	MyList
GO Biological Processes	19	GO:2000008	regulation of protein localization to cell surface	19_GO:0051179 localization	-2.6	12	5.4	30198	41	192	3	1.6	0.9	1861|3326|23171	TOR1A|HSP90AB1|GPD1L	-1.1	MyList
KEGG Pathway	24	hsa04216	Ferroptosis		-2.6	12	5.4	30198	41	192	3	1.6	0.9	2181|7417|7419	ACSL3|VDAC2|VDAC3	-1.1	MyList
GO Biological Processes	19	GO:0051592	response to calcium ion	19_GO:0050896 response to stimulus	-2.6	5.5	4.3	30198	144	192	5	2.6	1.1	673|2664|8604|10016|57586	BRAF|GDI1|SLC25A12|PDCD6|SYT13	-1.1	MyList
GO Biological Processes	19	GO:0080135	regulation of cellular response to stress	19_GO:0050896 response to stimulus	-2.6	2.6	3.5	30198	723	192	12	6.2	1.7	4976|5048|5478|7295|7334|7416|8533|9097|10097|22876|51377|135112	OPA1|PAFAH1B1|PPIA|TXN|UBE2N|VDAC1|COPS3|USP14|ACTR2|INPP5F|UCHL5|NCOA7	-1.1	MyList
Reactome Gene Sets	6	R-HSA-9694516	SARS-CoV-2 Infection		-2.6	3.9	3.9	30198	285	192	7	3.6	1.4	3326|7334|7529|7532|7534|9908|10762	HSP90AB1|UBE2N|YWHAB|YWHAG|YWHAZ|G3BP2|NUP50	-1.1	MyList
GO Biological Processes	19	GO:0060236	regulation of mitotic spindle organization	19_GO:0050789 regulation of biological process	-2.6	11	5.3	30198	42	192	3	1.6	0.9	1213|1778|4733	CLTC|DYNC1H1|DRG1	-1.1	MyList
GO Biological Processes	19	GO:0009167	purine ribonucleoside monophosphate metabolic process	19_GO:0008152 metabolic process	-2.6	11	5.3	30198	42	192	3	1.6	0.9	3251|8833|9615	HPRT1|GMPS|GDA	-1.1	MyList
Reactome Gene Sets	6	R-HSA-9012999	RHO GTPase cycle		-2.6	3.2	3.7	30198	449	192	9	4.7	1.5	908|1213|3326|5063|8239|10787|51138|55831|56990	CCT6A|CLTC|HSP90AB1|PAK3|USP9X|NCKAP1|COPS4|EMC3|CDC42SE2	-1.1	MyList
GO Biological Processes	19	GO:0050821	protein stabilization	19_GO:0065007 biological regulation	-2.6	4.5	4	30198	212	192	6	3.1	1.3	481|908|3326|5217|6950|8239	ATP1B1|CCT6A|HSP90AB1|PFN2|TCP1|USP9X	-1.1	MyList
KEGG Pathway	24	hsa05170	Human immunodeficiency virus 1 infection		-2.6	4.5	4	30198	212	192	6	3.1	1.3	1072|5063|5599|5601|6500|8454	CFL1|PAK3|MAPK8|MAPK9|SKP1|CUL1	-1.1	MyList
GO Biological Processes	19	GO:0071383	cellular response to steroid hormone stimulus	19_GO:0050896 response to stimulus	-2.6	5.4	4.2	30198	146	192	5	2.6	1.1	476|478|490|3312|5901	ATP1A1|ATP1A3|ATP2B1|HSPA8|RAN	-1.1	MyList
GO Biological Processes	19	GO:0055067	monovalent inorganic cation homeostasis	19_GO:0065007 biological regulation	-2.6	5.4	4.2	30198	146	192	5	2.6	1.1	476|478|481|535|9114	ATP1A1|ATP1A3|ATP1B1|ATP6V0A1|ATP6V0D1	-1.1	MyList
KEGG Pathway	24	hsa04727	GABAergic synapse		-2.6	7.1	4.6	30198	89	192	4	2.1	1	2571|2744|4905|81539	GAD1|GLS|NSF|SLC38A1	-1.1	MyList
GO Biological Processes	19	GO:0051262	protein tetramerization	19_GO:0009987 cellular process	-2.6	7.1	4.6	30198	89	192	4	2.1	1	226|2744|3251|11051	ALDOA|GLS|HPRT1|NUDT21	-1.1	MyList
KEGG Pathway	24	hsa04976	Bile secretion		-2.6	7.1	4.6	30198	89	192	4	2.1	1	476|478|481|2778	ATP1A1|ATP1A3|ATP1B1|GNAS	-1.1	MyList
GO Biological Processes	19	GO:0035383	thioester metabolic process	19_GO:0008152 metabolic process	-2.6	7.1	4.6	30198	89	192	4	2.1	1	47|1738|2181|8803	ACLY|DLD|ACSL3|SUCLA2	-1.1	MyList
WikiPathways	27	WP4263	Pancreatic adenocarcinoma pathway		-2.6	7.1	4.6	30198	89	192	4	2.1	1	673|5063|5599|5601	BRAF|PAK3|MAPK8|MAPK9	-1.1	MyList
GO Biological Processes	19	GO:0006637	acyl-CoA metabolic process	19_GO:0008152 metabolic process	-2.6	7.1	4.6	30198	89	192	4	2.1	1	47|1738|2181|8803	ACLY|DLD|ACSL3|SUCLA2	-1.1	MyList
Reactome Gene Sets	6	R-HSA-3371556	Cellular response to heat stress		-2.6	7.1	4.6	30198	89	192	4	2.1	1	3312|3326|6782|10762	HSPA8|HSP90AB1|HSPA13|NUP50	-1.1	MyList
GO Biological Processes	19	GO:0086065	cell communication involved in cardiac conduction	19_GO:0023052 signaling	-2.6	11	5.2	30198	43	192	3	1.6	0.9	476|478|481	ATP1A1|ATP1A3|ATP1B1	-1.1	MyList
Reactome Gene Sets	6	R-HSA-9646399	Aggrephagy		-2.6	11	5.2	30198	43	192	3	1.6	0.9	1778|7277|7334	DYNC1H1|TUBA4A|UBE2N	-1.1	MyList
GO Biological Processes	19	GO:0050808	synapse organization	19_GO:0009987 cellular process	-2.6	3.8	3.8	30198	289	192	7	3.6	1.4	119|5063|5217|9746|10857|10939|55737	ADD2|PAK3|PFN2|CLSTN3|PGRMC1|AFG3L2|VPS35	-1.1	MyList
GO Biological Processes	19	GO:0006412	translation	19_GO:0008152 metabolic process	-2.6	3.4	3.7	30198	369	192	8	4.2	1.4	1725|1974|4677|4733|28985|57470|83939|317649	DHPS|EIF4A2|NARS1|DRG1|MCTS1|LRRC47|EIF2A|EIF4E3	-1.1	MyList
KEGG Pathway	24	hsa04723	Retrograde endocannabinoid signaling		-2.6	5.3	4.2	30198	148	192	5	2.6	1.1	4706|4720|4723|5599|5601	NDUFAB1|NDUFS2|NDUFV1|MAPK8|MAPK9	-1.1	MyList
Reactome Gene Sets	6	R-HSA-1236974	ER-Phagosome pathway		-2.6	7	4.6	30198	90	192	4	2.1	1	5685|5686|5704|5718	PSMA4|PSMA5|PSMC4|PSMD12	-1.1	MyList
Reactome Gene Sets	6	R-HSA-390466	Chaperonin-mediated protein folding		-2.6	6.9	4.5	30198	91	192	4	2.1	1	908|6950|7277|10564	CCT6A|TCP1|TUBA4A|ARFGEF2	-1.1	MyList
GO Biological Processes	19	GO:0035304	regulation of protein dephosphorylation	19_GO:0008152 metabolic process	-2.6	6.9	4.5	30198	91	192	4	2.1	1	3326|5478|7529|9863	HSP90AB1|PPIA|YWHAB|MAGI2	-1.1	MyList
WikiPathways	27	WP673	ErbB signaling pathway		-2.6	6.9	4.5	30198	91	192	4	2.1	1	673|5063|5599|5601	BRAF|PAK3|MAPK8|MAPK9	-1.1	MyList
CORUM	33	CORUM:178	Respiratory chain complex I (holoenzyme), mitochondrial		-2.6	11	5.2	30198	44	192	3	1.6	0.9	4706|4720|4723	NDUFAB1|NDUFS2|NDUFV1	-1.1	MyList
GO Biological Processes	19	GO:0009126	purine nucleoside monophosphate metabolic process	19_GO:0008152 metabolic process	-2.6	11	5.2	30198	44	192	3	1.6	0.9	3251|8833|9615	HPRT1|GMPS|GDA	-1.1	MyList
GO Biological Processes	19	GO:0009154	purine ribonucleotide catabolic process	19_GO:0008152 metabolic process	-2.6	11	5.2	30198	44	192	3	1.6	0.9	3251|8803|9615	HPRT1|SUCLA2|GDA	-1.1	MyList
Reactome Gene Sets	6	R-HSA-6811438	Intra-Golgi traffic		-2.6	11	5.2	30198	44	192	3	1.6	0.9	4905|8775|63908	NSF|NAPA|NAPB	-1.1	MyList
KEGG Pathway	24	hsa04962	Vasopressin-regulated water reabsorption		-2.6	11	5.2	30198	44	192	3	1.6	0.9	1778|2778|4905	DYNC1H1|GNAS|NSF	-1.1	MyList
GO Biological Processes	19	GO:0009124	nucleoside monophosphate biosynthetic process	19_GO:0008152 metabolic process	-2.6	11	5.2	30198	44	192	3	1.6	0.9	3251|5631|8833	HPRT1|PRPS1|GMPS	-1.1	MyList
WikiPathways	27	WP5085	Vasopressin-regulated water reabsorption		-2.6	11	5.2	30198	44	192	3	1.6	0.9	1778|2778|4905	DYNC1H1|GNAS|NSF	-1.1	MyList
WikiPathways	27	WP51	Regulation of actin cytoskeleton		-2.6	5.2	4.2	30198	150	192	5	2.6	1.1	673|1072|5063|10787|79837	BRAF|CFL1|PAK3|NCKAP1|PIP4K2C	-1.1	MyList
GO Biological Processes	19	GO:0097435	supramolecular fiber organization	19_GO:0009987 cellular process	-2.5	2.9	3.5	30198	549	192	10	5.2	1.6	119|226|1072|1778|3326|5048|5910|8239|10097|81873	ADD2|ALDOA|CFL1|DYNC1H1|HSP90AB1|PAFAH1B1|RAP1GDS1|USP9X|ACTR2|ARPC5L	-1.1	MyList
GO Biological Processes	19	GO:0034599	cellular response to oxidative stress	19_GO:0050896 response to stimulus	-2.5	4.3	3.9	30198	219	192	6	3.1	1.3	488|3066|5478|5599|5601|154807	ATP2A2|HDAC2|PPIA|MAPK8|MAPK9|VKORC1L1	-1.1	MyList
GO Biological Processes	19	GO:0032273	positive regulation of protein polymerization	19_GO:0048518 positive regulation of biological process	-2.5	6.8	4.5	30198	92	192	4	2.1	1	4733|5217|5581|10787	DRG1|PFN2|PRKCE|NCKAP1	-1.1	MyList
GO Biological Processes	19	GO:1901606	alpha-amino acid catabolic process	19_GO:0008152 metabolic process	-2.5	6.8	4.5	30198	92	192	4	2.1	1	2571|2744|2806|4942	GAD1|GLS|GOT2|OAT	-1.1	MyList
GO Biological Processes	19	GO:0007018	microtubule-based movement	19_GO:0009987 cellular process	-2.5	3.4	3.7	30198	375	192	8	4.2	1.4	1778|3312|4976|5048|6990|10097|10128|22920	DYNC1H1|HSPA8|OPA1|PAFAH1B1|DYNLT3|ACTR2|LRPPRC|KIFAP3	-1	MyList
GO Biological Processes	19	GO:0046395	carboxylic acid catabolic process	19_GO:0008152 metabolic process	-2.5	4.3	3.9	30198	220	192	6	3.1	1.3	1738|2571|2744|2806|4942|10007	DLD|GAD1|GLS|GOT2|OAT|GNPDA1	-1	MyList
GO Biological Processes	19	GO:0010976	positive regulation of neuron projection development	19_GO:0032502 developmental process	-2.5	5.2	4.1	30198	152	192	5	2.6	1.1	1272|5048|5063|9863|10097	CNTN1|PAFAH1B1|PAK3|MAGI2|ACTR2	-1	MyList
GO Biological Processes	19	GO:1990573	potassium ion import across plasma membrane	19_GO:0051179 localization	-2.5	10	5.1	30198	45	192	3	1.6	0.9	476|478|481	ATP1A1|ATP1A3|ATP1B1	-1	MyList
WikiPathways	27	WP2355	Corticotropin-releasing hormone signaling pathway		-2.5	6.8	4.5	30198	93	192	4	2.1	1	673|2778|5599|5601	BRAF|GNAS|MAPK8|MAPK9	-1	MyList
GO Biological Processes	19	GO:0051651	maintenance of location in cell	19_GO:0051179 localization	-2.5	6.8	4.5	30198	93	192	4	2.1	1	3098|5048|6500|7295	HK1|PAFAH1B1|SKP1|TXN	-1	MyList
KEGG Pathway	24	hsa01240	Biosynthesis of cofactors		-2.5	5.1	4.1	30198	153	192	5	2.6	1.1	1738|4830|5372|5805|154807	DLD|NME1|PMM1|PTS|VKORC1L1	-1	MyList
KEGG Pathway	24	hsa05166	Human T-cell leukemia virus 1 infection		-2.5	4.3	3.9	30198	222	192	6	3.1	1.3	5599|5601|5901|7416|7417|7419	MAPK8|MAPK9|RAN|VDAC1|VDAC2|VDAC3	-1	MyList
GO Biological Processes	19	GO:0050769	positive regulation of neurogenesis	19_GO:0032502 developmental process	-2.5	4.3	3.9	30198	222	192	6	3.1	1.3	2664|3066|5048|5063|7520|10097	GDI1|HDAC2|PAFAH1B1|PAK3|XRCC5|ACTR2	-1	MyList
Reactome Gene Sets	6	R-HSA-69473	G2/M DNA damage checkpoint		-2.5	6.7	4.4	30198	94	192	4	2.1	1	7334|7529|7532|7534	UBE2N|YWHAB|YWHAG|YWHAZ	-1	MyList
GO Biological Processes	19	GO:0000723	telomere maintenance	19_GO:0008152 metabolic process	-2.5	6.7	4.4	30198	94	192	4	2.1	1	2547|3326|7520|51377	XRCC6|HSP90AB1|XRCC5|UCHL5	-1	MyList
GO Biological Processes	19	GO:0046434	organophosphate catabolic process	19_GO:0008152 metabolic process	-2.5	5.1	4.1	30198	154	192	5	2.6	1.1	3251|8803|9615|22876|23171	HPRT1|SUCLA2|GDA|INPP5F|GPD1L	-1	MyList
GO Biological Processes	19	GO:0035036	sperm-egg recognition	19_GO:0022414 reproductive process	-2.5	10	5	30198	46	192	3	1.6	0.9	226|6950|7417	ALDOA|TCP1|VDAC2	-1	MyList
GO Biological Processes	19	GO:0035307	positive regulation of protein dephosphorylation	19_GO:0048518 positive regulation of biological process	-2.5	10	5	30198	46	192	3	1.6	0.9	3326|5478|9863	HSP90AB1|PPIA|MAGI2	-1	MyList
GO Biological Processes	19	GO:0090224	regulation of spindle organization	19_GO:0050789 regulation of biological process	-2.5	10	5	30198	46	192	3	1.6	0.9	1213|1778|4733	CLTC|DYNC1H1|DRG1	-1	MyList
Canonical Pathways	11	M239	PID A6B1 A6B4 INTEGRIN PATHWAY		-2.5	10	5	30198	46	192	3	1.6	0.9	7529|7532|7534	YWHAB|YWHAG|YWHAZ	-1	MyList
GO Biological Processes	19	GO:0034645	cellular macromolecule biosynthetic process	19_GO:0008152 metabolic process	-2.5	2.5	3.4	30198	749	192	12	6.2	1.7	1725|1974|2673|4677|4733|5372|7357|28985|57470|83939|90161|317649	DHPS|EIF4A2|GFPT1|NARS1|DRG1|PMM1|UGCG|MCTS1|LRRC47|EIF2A|HS6ST2|EIF4E3	-1	MyList
GO Biological Processes	19	GO:0071453	cellular response to oxygen levels	19_GO:0050896 response to stimulus	-2.5	5.1	4.1	30198	155	192	5	2.6	1.1	4720|5165|5581|6326|9114	NDUFS2|PDK3|PRKCE|SCN2A|ATP6V0D1	-1	MyList
GO Biological Processes	19	GO:1903050	regulation of proteolysis involved in cellular protein catabolic process	19_GO:0008152 metabolic process	-2.5	4.2	3.9	30198	224	192	6	3.1	1.3	3326|5601|5704|8239|9097|51377	HSP90AB1|MAPK9|PSMC4|USP9X|USP14|UCHL5	-1	MyList
GO Biological Processes	19	GO:0016054	organic acid catabolic process	19_GO:0008152 metabolic process	-2.5	4.2	3.9	30198	224	192	6	3.1	1.3	1738|2571|2744|2806|4942|10007	DLD|GAD1|GLS|GOT2|OAT|GNPDA1	-1	MyList
GO Biological Processes	19	GO:0042326	negative regulation of phosphorylation	19_GO:0048519 negative regulation of biological process	-2.5	3.3	3.6	30198	382	192	8	4.2	1.4	1756|5478|5577|7532|11137|22876|23171|79837	DMD|PPIA|PRKAR2B|YWHAG|PWP1|INPP5F|GPD1L|PIP4K2C	-1	MyList
GO Biological Processes	19	GO:0061564	axon development	19_GO:0032502 developmental process	-2.5	3.3	3.6	30198	382	192	8	4.2	1.4	333|1272|3326|5048|5063|8239|10857|10939	APLP1|CNTN1|HSP90AB1|PAFAH1B1|PAK3|USP9X|PGRMC1|AFG3L2	-1	MyList
GO Biological Processes	19	GO:0006887	exocytosis	19_GO:0051179 localization	-2.5	4.2	3.8	30198	225	192	6	3.1	1.3	4905|8775|9522|10564|57586|261729	NSF|NAPA|SCAMP1|ARFGEF2|SYT13|STEAP2	-1	MyList
Reactome Gene Sets	6	R-HSA-168255	Influenza Infection		-2.5	5	4	30198	156	192	5	2.6	1.1	1213|2926|3840|5901|10762	CLTC|GRSF1|KPNA4|RAN|NUP50	-1	MyList
Reactome Gene Sets	6	R-HSA-8878159	Transcriptional regulation by RUNX3		-2.5	6.6	4.4	30198	96	192	4	2.1	1	5685|5686|5704|5718	PSMA4|PSMA5|PSMC4|PSMD12	-1	MyList
GO Biological Processes	19	GO:0006942	regulation of striated muscle contraction	19_GO:0032501 multicellular organismal process	-2.5	6.6	4.4	30198	96	192	4	2.1	1	476|481|488|1756	ATP1A1|ATP1B1|ATP2A2|DMD	-1	MyList
GO Biological Processes	19	GO:0006892	post-Golgi vesicle-mediated transport	19_GO:0051179 localization	-2.5	6.6	4.4	30198	96	192	4	2.1	1	4905|9522|10564|261729	NSF|SCAMP1|ARFGEF2|STEAP2	-1	MyList
Reactome Gene Sets	6	R-HSA-437239	Recycling pathway of L1		-2.5	10	5	30198	47	192	3	1.6	0.9	1173|1213|7277	AP2M1|CLTC|TUBA4A	-1	MyList
Reactome Gene Sets	6	R-HSA-9020591	Interleukin-12 signaling		-2.5	10	5	30198	47	192	3	1.6	0.9	1072|5478|6950	CFL1|PPIA|TCP1	-1	MyList
GO Biological Processes	19	GO:0051972	regulation of telomerase activity	19_GO:0008152 metabolic process	-2.5	10	5	30198	47	192	3	1.6	0.9	3326|6950|7520	HSP90AB1|TCP1|XRCC5	-1	MyList
Reactome Gene Sets	6	R-HSA-190828	Gap junction trafficking		-2.5	10	5	30198	47	192	3	1.6	0.9	1173|1213|7277	AP2M1|CLTC|TUBA4A	-1	MyList
KEGG Pathway	24	hsa04666	Fc gamma R-mediated phagocytosis		-2.5	6.5	4.3	30198	97	192	4	2.1	1	1072|5581|10097|81873	CFL1|PRKCE|ACTR2|ARPC5L	-0.99	MyList
GO Biological Processes	19	GO:0006936	muscle contraction	19_GO:0032501 multicellular organismal process	-2.5	4.1	3.8	30198	228	192	6	3.1	1.3	226|476|481|1756|5910|23171	ALDOA|ATP1A1|ATP1B1|DMD|RAP1GDS1|GPD1L	-0.98	MyList
GO Biological Processes	19	GO:0006195	purine nucleotide catabolic process	19_GO:0008152 metabolic process	-2.5	9.8	4.9	30198	48	192	3	1.6	0.9	3251|8803|9615	HPRT1|SUCLA2|GDA	-0.98	MyList
WikiPathways	27	WP4566	Translation inhibitors in chronically activated PDGFRA cells		-2.5	9.8	4.9	30198	48	192	3	1.6	0.9	1974|5599|5601	EIF4A2|MAPK8|MAPK9	-0.98	MyList
WikiPathways	27	WP4534	Mechanoregulation and pathology of YAP/TAZ via Hippo and non-Hippo mechanisms		-2.5	9.8	4.9	30198	48	192	3	1.6	0.9	5063|5599|5601	PAK3|MAPK8|MAPK9	-0.98	MyList
GO Biological Processes	19	GO:0031146	SCF-dependent proteasomal ubiquitin-dependent protein catabolic process	19_GO:0008152 metabolic process	-2.5	9.8	4.9	30198	48	192	3	1.6	0.9	6500|8453|8454	SKP1|CUL2|CUL1	-0.98	MyList
Reactome Gene Sets	6	R-HSA-2122947	NOTCH1 Intracellular Domain Regulates Transcription		-2.5	9.8	4.9	30198	48	192	3	1.6	0.9	3066|6500|8454	HDAC2|SKP1|CUL1	-0.98	MyList
GO Biological Processes	19	GO:0009066	aspartate family amino acid metabolic process	19_GO:0008152 metabolic process	-2.5	9.8	4.9	30198	48	192	3	1.6	0.9	2806|6611|8604	GOT2|SMS|SLC25A12	-0.98	MyList
GO Biological Processes	19	GO:0098659	inorganic cation import across plasma membrane	19_GO:0051179 localization	-2.4	6.4	4.3	30198	98	192	4	2.1	1	476|478|481|261729	ATP1A1|ATP1A3|ATP1B1|STEAP2	-0.98	MyList
GO Biological Processes	19	GO:0099587	inorganic ion import across plasma membrane	19_GO:0051179 localization	-2.4	6.4	4.3	30198	98	192	4	2.1	1	476|478|481|261729	ATP1A1|ATP1A3|ATP1B1|STEAP2	-0.98	MyList
KEGG Pathway	24	hsa01522	Endocrine resistance		-2.4	6.4	4.3	30198	98	192	4	2.1	1	673|2778|5599|5601	BRAF|GNAS|MAPK8|MAPK9	-0.98	MyList
KEGG Pathway	24	hsa04750	Inflammatory mediator regulation of TRP channels		-2.4	6.4	4.3	30198	98	192	4	2.1	1	2778|5581|5599|5601	GNAS|PRKCE|MAPK8|MAPK9	-0.98	MyList
GO Biological Processes	19	GO:0050890	cognition	19_GO:0032501 multicellular organismal process	-2.4	3.6	3.6	30198	307	192	7	3.6	1.4	2821|5048|5577|6326|10097|10857|51247	GPI|PAFAH1B1|PRKAR2B|SCN2A|ACTR2|PGRMC1|PAIP2	-0.97	MyList
GO Biological Processes	19	GO:0051588	regulation of neurotransmitter transport	19_GO:0051179 localization	-2.4	6.4	4.3	30198	99	192	4	2.1	1	488|1861|5217|22930	ATP2A2|TOR1A|PFN2|RAB3GAP1	-0.96	MyList
GO Biological Processes	19	GO:1990928	response to amino acid starvation	19_GO:0050896 response to stimulus	-2.4	9.6	4.8	30198	49	192	3	1.6	0.9	5599|10670|83939	MAPK8|RRAGA|EIF2A	-0.96	MyList
WikiPathways	27	WP410	Exercise-induced circadian regulation		-2.4	9.6	4.8	30198	49	192	3	1.6	0.9	3312|5685|10787	HSPA8|PSMA4|NCKAP1	-0.96	MyList
Reactome Gene Sets	6	R-HSA-157858	Gap junction trafficking and regulation		-2.4	9.6	4.8	30198	49	192	3	1.6	0.9	1173|1213|7277	AP2M1|CLTC|TUBA4A	-0.96	MyList
GO Biological Processes	19	GO:0098656	anion transmembrane transport	19_GO:0051179 localization	-2.4	4.1	3.8	30198	232	192	6	3.1	1.3	7416|7417|7419|8402|8604|11230	VDAC1|VDAC2|VDAC3|SLC25A11|SLC25A12|PRAF2	-0.96	MyList
GO Biological Processes	19	GO:0032204	regulation of telomere maintenance	19_GO:0008152 metabolic process	-2.4	6.3	4.2	30198	100	192	4	2.1	1	908|6950|7520|51377	CCT6A|TCP1|XRCC5|UCHL5	-0.95	MyList
GO Biological Processes	19	GO:0000902	cell morphogenesis	19_GO:0032502 developmental process	-2.4	2.6	3.3	30198	670	192	11	5.7	1.7	333|1272|3251|3326|5048|5063|8239|10653|10787|10857|10939	APLP1|CNTN1|HPRT1|HSP90AB1|PAFAH1B1|PAK3|USP9X|SPINT2|NCKAP1|PGRMC1|AFG3L2	-0.95	MyList
GO Biological Processes	19	GO:0051347	positive regulation of transferase activity	19_GO:0065007 biological regulation	-2.4	2.7	3.4	30198	575	192	10	5.2	1.6	2547|3326|5478|6500|6950|7295|7334|7520|51719|57515	XRCC6|HSP90AB1|PPIA|SKP1|TCP1|TXN|UBE2N|XRCC5|CAB39|SERINC1	-0.94	MyList
WikiPathways	27	WP437	EGF/EGFR signaling pathway		-2.4	4.8	3.9	30198	163	192	5	2.6	1.1	673|1072|1173|5599|5601	BRAF|CFL1|AP2M1|MAPK8|MAPK9	-0.94	MyList
KEGG Pathway	24	hsa04979	Cholesterol metabolism		-2.4	9.4	4.8	30198	50	192	3	1.6	0.9	7416|7417|7419	VDAC1|VDAC2|VDAC3	-0.94	MyList
GO Biological Processes	19	GO:0038093	Fc receptor signaling pathway	19_GO:0002376 immune system process	-2.4	9.4	4.8	30198	50	192	3	1.6	0.9	5581|5599|5601	PRKCE|MAPK8|MAPK9	-0.94	MyList
GO Biological Processes	19	GO:0009261	ribonucleotide catabolic process	19_GO:0008152 metabolic process	-2.4	9.4	4.8	30198	50	192	3	1.6	0.9	3251|8803|9615	HPRT1|SUCLA2|GDA	-0.94	MyList
Reactome Gene Sets	6	R-HSA-381038	XBP1(S) activates chaperone genes		-2.4	9.4	4.8	30198	50	192	3	1.6	0.9	2673|9114|116138	GFPT1|ATP6V0D1|KLHDC3	-0.94	MyList
GO Biological Processes	19	GO:0051646	mitochondrion localization	19_GO:0051179 localization	-2.4	9.4	4.8	30198	50	192	3	1.6	0.9	4976|10059|10128	OPA1|DNM1L|LRPPRC	-0.94	MyList
GO Biological Processes	19	GO:0016052	carbohydrate catabolic process	19_GO:0008152 metabolic process	-2.4	6.2	4.2	30198	101	192	4	2.1	1	226|2821|3098|7167	ALDOA|GPI|HK1|TPI1	-0.94	MyList
GO Biological Processes	19	GO:0042176	regulation of protein catabolic process	19_GO:0008152 metabolic process	-2.4	3.2	3.5	30198	397	192	8	4.2	1.4	3326|4905|5601|5704|8239|9097|51377|55737	HSP90AB1|NSF|MAPK9|PSMC4|USP9X|USP14|UCHL5|VPS35	-0.93	MyList
GO Biological Processes	19	GO:0007268	chemical synaptic transmission	19_GO:0023052 signaling	-2.4	3.2	3.5	30198	398	192	8	4.2	1.4	2571|2744|5048|8775|9097|9746|22930|63908	GAD1|GLS|PAFAH1B1|NAPA|USP14|CLSTN3|RAB3GAP1|NAPB	-0.93	MyList
GO Biological Processes	19	GO:0098916	anterograde trans-synaptic signaling	19_GO:0023052 signaling	-2.4	3.2	3.5	30198	398	192	8	4.2	1.4	2571|2744|5048|8775|9097|9746|22930|63908	GAD1|GLS|PAFAH1B1|NAPA|USP14|CLSTN3|RAB3GAP1|NAPB	-0.93	MyList
KEGG Pathway	24	hsa04914	Progesterone-mediated oocyte maturation		-2.4	6.2	4.2	30198	102	192	4	2.1	1	673|3326|5599|5601	BRAF|HSP90AB1|MAPK8|MAPK9	-0.93	MyList
GO Biological Processes	19	GO:0032970	regulation of actin filament-based process	19_GO:0050789 regulation of biological process	-2.4	3.2	3.5	30198	399	192	8	4.2	1.4	119|488|5063|5217|5581|10787|23647|81873	ADD2|ATP2A2|PAK3|PFN2|PRKCE|NCKAP1|ARFIP2|ARPC5L	-0.92	MyList
Canonical Pathways	11	M7955	SIG INSULIN RECEPTOR PATHWAY IN CARDIAC MYOCYTES		-2.4	9.3	4.7	30198	51	192	3	1.6	0.9	7529|7532|7534	YWHAB|YWHAG|YWHAZ	-0.92	MyList
GO Biological Processes	19	GO:0006890	retrograde vesicle-mediated transport, Golgi to endoplasmic reticulum	19_GO:0051179 localization	-2.4	9.3	4.7	30198	51	192	3	1.6	0.9	372|10079|23760	ARCN1|ATP9A|PITPNB	-0.92	MyList
GO Biological Processes	19	GO:0090398	cellular senescence	19_GO:0050896 response to stimulus	-2.4	9.3	4.7	30198	51	192	3	1.6	0.9	4976|5599|5601	OPA1|MAPK8|MAPK9	-0.92	MyList
KEGG Pathway	24	hsa00270	Cysteine and methionine metabolism		-2.4	9.3	4.7	30198	51	192	3	1.6	0.9	191|2806|6611	AHCY|GOT2|SMS	-0.92	MyList
GO Biological Processes	19	GO:0006893	Golgi to plasma membrane transport	19_GO:0051179 localization	-2.4	9.3	4.7	30198	51	192	3	1.6	0.9	4905|10564|261729	NSF|ARFGEF2|STEAP2	-0.92	MyList
Reactome Gene Sets	6	R-HSA-112310	Neurotransmitter release cycle		-2.4	9.3	4.7	30198	51	192	3	1.6	0.9	2571|2744|3312	GAD1|GLS|HSPA8	-0.92	MyList
KEGG Pathway	24	hsa00330	Arginine and proline metabolism		-2.4	9.3	4.7	30198	51	192	3	1.6	0.9	2806|4942|6611	GOT2|OAT|SMS	-0.92	MyList
GO Biological Processes	19	GO:0070482	response to oxygen levels	19_GO:0050896 response to stimulus	-2.4	3.5	3.6	30198	316	192	7	3.6	1.4	481|3066|4720|5165|5581|6326|9114	ATP1B1|HDAC2|NDUFS2|PDK3|PRKCE|SCN2A|ATP6V0D1	-0.92	MyList
GO Biological Processes	19	GO:1905477	positive regulation of protein localization to membrane	19_GO:0051179 localization	-2.4	6.1	4.2	30198	103	192	4	2.1	1	2181|5581|5599|10857	ACSL3|PRKCE|MAPK8|PGRMC1	-0.92	MyList
Reactome Gene Sets	6	R-HSA-382556	ABC-family proteins mediated transport		-2.4	6.1	4.2	30198	103	192	4	2.1	1	5685|5686|5704|5718	PSMA4|PSMA5|PSMC4|PSMD12	-0.92	MyList
GO Biological Processes	19	GO:2000058	regulation of ubiquitin-dependent protein catabolic process	19_GO:0008152 metabolic process	-2.4	4.7	3.8	30198	167	192	5	2.6	1.1	3326|5601|8239|9097|51377	HSP90AB1|MAPK9|USP9X|USP14|UCHL5	-0.91	MyList
GO Biological Processes	19	GO:0016050	vesicle organization	19_GO:0009987 cellular process	-2.4	3.5	3.5	30198	318	192	7	3.6	1.4	535|1173|5048|10016|10564|51534|57586	ATP6V0A1|AP2M1|PAFAH1B1|PDCD6|ARFGEF2|VTA1|SYT13	-0.91	MyList
GO Biological Processes	19	GO:0034605	cellular response to heat	19_GO:0050896 response to stimulus	-2.4	9.1	4.7	30198	52	192	3	1.6	0.9	3066|3326|10016	HDAC2|HSP90AB1|PDCD6	-0.9	MyList
Reactome Gene Sets	6	R-HSA-381070	IRE1alpha activates chaperones		-2.4	9.1	4.7	30198	52	192	3	1.6	0.9	2673|9114|116138	GFPT1|ATP6V0D1|KLHDC3	-0.9	MyList
GO Biological Processes	19	GO:0051293	establishment of spindle localization	19_GO:0051179 localization	-2.4	9.1	4.7	30198	52	192	3	1.6	0.9	1072|1778|5048	CFL1|DYNC1H1|PAFAH1B1	-0.9	MyList
KEGG Pathway	24	hsa04020	Calcium signaling pathway		-2.3	3.9	3.6	30198	240	192	6	3.1	1.3	488|490|2778|7416|7417|7419	ATP2A2|ATP2B1|GNAS|VDAC1|VDAC2|VDAC3	-0.9	MyList
Reactome Gene Sets	6	R-HSA-1236975	Antigen processing-Cross presentation		-2.3	6	4.1	30198	105	192	4	2.1	1	5685|5686|5704|5718	PSMA4|PSMA5|PSMC4|PSMD12	-0.89	MyList
GO Biological Processes	19	GO:0015698	inorganic anion transport	19_GO:0051179 localization	-2.3	4.7	3.8	30198	169	192	5	2.6	1.1	439|7416|7417|7419|8402	GET3|VDAC1|VDAC2|VDAC3|SLC25A11	-0.89	MyList
GO Biological Processes	19	GO:0007017	microtubule-based process	19_GO:0009987 cellular process	-2.3	2.4	3.2	30198	786	192	12	6.2	1.7	1072|1778|3312|4976|5048|5901|6990|7277|10097|10128|22920|203068	CFL1|DYNC1H1|HSPA8|OPA1|PAFAH1B1|RAN|DYNLT3|TUBA4A|ACTR2|LRPPRC|KIFAP3|TUBB	-0.89	MyList
GO Biological Processes	19	GO:0030838	positive regulation of actin filament polymerization	19_GO:0048518 positive regulation of biological process	-2.3	8.9	4.6	30198	53	192	3	1.6	0.9	5217|5581|10787	PFN2|PRKCE|NCKAP1	-0.88	MyList
GO Biological Processes	19	GO:0032210	regulation of telomere maintenance via telomerase	19_GO:0008152 metabolic process	-2.3	8.9	4.6	30198	53	192	3	1.6	0.9	908|6950|7520	CCT6A|TCP1|XRCC5	-0.88	MyList
GO Biological Processes	19	GO:0072523	purine-containing compound catabolic process	19_GO:0008152 metabolic process	-2.3	8.9	4.6	30198	53	192	3	1.6	0.9	3251|8803|9615	HPRT1|SUCLA2|GDA	-0.88	MyList
GO Biological Processes	19	GO:0006897	endocytosis	19_GO:0051179 localization	-2.3	2.8	3.3	30198	498	192	9	4.7	1.5	333|1173|1213|4830|9522|10059|10079|22876|261729	APLP1|AP2M1|CLTC|NME1|SCAMP1|DNM1L|ATP9A|INPP5F|STEAP2	-0.88	MyList
GO Biological Processes	19	GO:0051650	establishment of vesicle localization	19_GO:0051179 localization	-2.3	4.6	3.8	30198	171	192	5	2.6	1.1	1778|1861|5048|10016|22920	DYNC1H1|TOR1A|PAFAH1B1|PDCD6|KIFAP3	-0.87	MyList
Reactome Gene Sets	6	R-HSA-9010553	Regulation of expression of SLITs and ROBOs		-2.3	4.6	3.8	30198	171	192	5	2.6	1.1	5685|5686|5704|5718|8453	PSMA4|PSMA5|PSMC4|PSMD12|CUL2	-0.87	MyList
GO Biological Processes	19	GO:0033138	positive regulation of peptidyl-serine phosphorylation	19_GO:0048518 positive regulation of biological process	-2.3	5.9	4	30198	107	192	4	2.1	1	673|3326|5217|7295	BRAF|HSP90AB1|PFN2|TXN	-0.87	MyList
Reactome Gene Sets	6	R-HSA-5683057	MAPK family signaling cascades		-2.3	3.4	3.5	30198	325	192	7	3.6	1.4	673|5063|5685|5686|5704|5718|7529	BRAF|PAK3|PSMA4|PSMA5|PSMC4|PSMD12|YWHAB	-0.87	MyList
KEGG Pathway	24	hsa04931	Insulin resistance		-2.3	5.8	4	30198	108	192	4	2.1	1	2673|5581|5599|5601	GFPT1|PRKCE|MAPK8|MAPK9	-0.85	MyList
Reactome Gene Sets	6	R-HSA-163685	Integration of energy metabolism		-2.3	5.8	4	30198	108	192	4	2.1	1	47|2181|2778|5577	ACLY|ACSL3|GNAS|PRKAR2B	-0.85	MyList
GO Biological Processes	19	GO:0006937	regulation of muscle contraction	19_GO:0032501 multicellular organismal process	-2.3	4.5	3.7	30198	173	192	5	2.6	1.1	476|481|488|490|1756	ATP1A1|ATP1B1|ATP2A2|ATP2B1|DMD	-0.85	MyList
GO Biological Processes	19	GO:0034033	purine nucleoside bisphosphate biosynthetic process	19_GO:0008152 metabolic process	-2.3	8.6	4.5	30198	55	192	3	1.6	0.9	47|1738|2181	ACLY|DLD|ACSL3	-0.85	MyList
Reactome Gene Sets	6	R-HSA-9639288	Amino acids regulate mTORC1		-2.3	8.6	4.5	30198	55	192	3	1.6	0.9	529|9114|10670	ATP6V1E1|ATP6V0D1|RRAGA	-0.85	MyList
GO Biological Processes	19	GO:0034030	ribonucleoside bisphosphate biosynthetic process	19_GO:0008152 metabolic process	-2.3	8.6	4.5	30198	55	192	3	1.6	0.9	47|1738|2181	ACLY|DLD|ACSL3	-0.85	MyList
Reactome Gene Sets	6	R-HSA-9725370	Signaling by ALK fusions and activated point mutants		-2.3	8.6	4.5	30198	55	192	3	1.6	0.9	1213|6500|8454	CLTC|SKP1|CUL1	-0.85	MyList
Reactome Gene Sets	6	R-HSA-9700206	Signaling by ALK in cancer		-2.3	8.6	4.5	30198	55	192	3	1.6	0.9	1213|6500|8454	CLTC|SKP1|CUL1	-0.85	MyList
GO Biological Processes	19	GO:0033866	nucleoside bisphosphate biosynthetic process	19_GO:0008152 metabolic process	-2.3	8.6	4.5	30198	55	192	3	1.6	0.9	47|1738|2181	ACLY|DLD|ACSL3	-0.85	MyList
GO Biological Processes	19	GO:1903202	negative regulation of oxidative stress-induced cell death	19_GO:0048519 negative regulation of biological process	-2.3	8.6	4.5	30198	55	192	3	1.6	0.9	5478|7295|135112	PPIA|TXN|NCOA7	-0.85	MyList
Canonical Pathways	11	M122	PID IL2 1PATHWAY		-2.3	8.6	4.5	30198	55	192	3	1.6	0.9	5581|5599|5601	PRKCE|MAPK8|MAPK9	-0.85	MyList
GO Biological Processes	19	GO:0016032	viral process	19_GO:0016032 viral process	-2.3	3.8	3.5	30198	248	192	6	3.1	1.3	2959|3326|5478|5901|28985|51534	GTF2B|HSP90AB1|PPIA|RAN|MCTS1|VTA1	-0.85	MyList
GO Biological Processes	19	GO:0042552	myelination	19_GO:0032502 developmental process	-2.3	5.8	4	30198	109	192	4	2.1	1	1272|6326|10939|114569	CNTN1|SCN2A|AFG3L2|MAL2	-0.85	MyList
GO Biological Processes	19	GO:0099537	trans-synaptic signaling	19_GO:0023052 signaling	-2.3	3	3.3	30198	415	192	8	4.2	1.4	2571|2744|5048|8775|9097|9746|22930|63908	GAD1|GLS|PAFAH1B1|NAPA|USP14|CLSTN3|RAB3GAP1|NAPB	-0.84	MyList
GO Biological Processes	19	GO:0006605	protein targeting	19_GO:0051179 localization	-2.3	3.8	3.5	30198	250	192	6	3.1	1.3	439|3312|7529|7532|7534|10440	GET3|HSPA8|YWHAB|YWHAG|YWHAZ|TIMM17A	-0.83	MyList
GO Biological Processes	19	GO:0051438	regulation of ubiquitin-protein transferase activity	19_GO:0065007 biological regulation	-2.3	8.4	4.4	30198	56	192	3	1.6	0.9	6500|7334|10059	SKP1|UBE2N|DNM1L	-0.83	MyList
GO Biological Processes	19	GO:0010332	response to gamma radiation	19_GO:0050896 response to stimulus	-2.3	8.4	4.4	30198	56	192	3	1.6	0.9	2547|7520|85453	XRCC6|XRCC5|TSPYL5	-0.83	MyList
WikiPathways	27	WP4324	Mitochondrial complex I assembly model OXPHOS system		-2.3	8.4	4.4	30198	56	192	3	1.6	0.9	4706|4720|4723	NDUFAB1|NDUFS2|NDUFV1	-0.83	MyList
Reactome Gene Sets	6	R-HSA-432722	Golgi Associated Vesicle Biogenesis		-2.3	8.4	4.4	30198	56	192	3	1.6	0.9	1213|3312|8775	CLTC|HSPA8|NAPA	-0.83	MyList
GO Biological Processes	19	GO:2000300	regulation of synaptic vesicle exocytosis	19_GO:0023052 signaling	-2.3	8.4	4.4	30198	56	192	3	1.6	0.9	488|5217|22930	ATP2A2|PFN2|RAB3GAP1	-0.83	MyList
GO Biological Processes	19	GO:0008366	axon ensheathment	19_GO:0032502 developmental process	-2.3	5.7	3.9	30198	111	192	4	2.1	1	1272|6326|10939|114569	CNTN1|SCN2A|AFG3L2|MAL2	-0.82	MyList
GO Biological Processes	19	GO:0007272	ensheathment of neurons	19_GO:0032502 developmental process	-2.3	5.7	3.9	30198	111	192	4	2.1	1	1272|6326|10939|114569	CNTN1|SCN2A|AFG3L2|MAL2	-0.82	MyList
GO Biological Processes	19	GO:0006403	RNA localization	19_GO:0051179 localization	-2.2	4.4	3.7	30198	178	192	5	2.6	1.1	5901|6950|9908|10128|10762	RAN|TCP1|G3BP2|LRPPRC|NUP50	-0.81	MyList
WikiPathways	27	WP195	IL-1 signaling pathway		-2.2	8.3	4.4	30198	57	192	3	1.6	0.9	5599|5601|7334	MAPK8|MAPK9|UBE2N	-0.81	MyList
Reactome Gene Sets	6	R-HSA-6799198	Complex I biogenesis		-2.2	8.3	4.4	30198	57	192	3	1.6	0.9	4706|4720|4723	NDUFAB1|NDUFS2|NDUFV1	-0.81	MyList
Reactome Gene Sets	6	R-HSA-447115	Interleukin-12 family signaling		-2.2	8.3	4.4	30198	57	192	3	1.6	0.9	1072|5478|6950	CFL1|PPIA|TCP1	-0.81	MyList
GO Biological Processes	19	GO:0043388	positive regulation of DNA binding	19_GO:0065007 biological regulation	-2.2	8.3	4.4	30198	57	192	3	1.6	0.9	2959|4830|7295	GTF2B|NME1|TXN	-0.81	MyList
GO Biological Processes	19	GO:0009896	positive regulation of catabolic process	19_GO:0048518 positive regulation of biological process	-2.2	2.8	3.2	30198	514	192	9	4.7	1.5	2926|4905|5581|5601|5704|7416|22930|55737|79837	GRSF1|NSF|PRKCE|MAPK9|PSMC4|VDAC1|RAB3GAP1|VPS35|PIP4K2C	-0.81	MyList
GO Biological Processes	19	GO:0006790	sulfur compound metabolic process	19_GO:0008152 metabolic process	-2.2	3.3	3.4	30198	336	192	7	3.6	1.4	47|191|1738|2181|4706|6611|8803	ACLY|AHCY|DLD|ACSL3|NDUFAB1|SMS|SUCLA2	-0.8	MyList
GO Biological Processes	19	GO:0000165	MAPK cascade	19_GO:0023052 signaling	-2.2	4.4	3.6	30198	180	192	5	2.6	1.1	673|5063|5599|5601|7534	BRAF|PAK3|MAPK8|MAPK9|YWHAZ	-0.8	MyList
GO Biological Processes	19	GO:0006814	sodium ion transport	19_GO:0051179 localization	-2.2	4.4	3.6	30198	180	192	5	2.6	1.1	476|478|481|6326|81539	ATP1A1|ATP1A3|ATP1B1|SCN2A|SLC38A1	-0.8	MyList
Reactome Gene Sets	6	R-HSA-2644602	Signaling by NOTCH1 PEST Domain Mutants in Cancer		-2.2	8.1	4.4	30198	58	192	3	1.6	0.9	3066|6500|8454	HDAC2|SKP1|CUL1	-0.8	MyList
Reactome Gene Sets	6	R-HSA-2644606	Constitutive Signaling by NOTCH1 PEST Domain Mutants		-2.2	8.1	4.4	30198	58	192	3	1.6	0.9	3066|6500|8454	HDAC2|SKP1|CUL1	-0.8	MyList
GO Biological Processes	19	GO:1902475	L-alpha-amino acid transmembrane transport	19_GO:0051179 localization	-2.2	8.1	4.4	30198	58	192	3	1.6	0.9	8604|11230|81539	SLC25A12|PRAF2|SLC38A1	-0.8	MyList
GO Biological Processes	19	GO:0051289	protein homotetramerization	19_GO:0009987 cellular process	-2.2	8.1	4.4	30198	58	192	3	1.6	0.9	226|2744|3251	ALDOA|GLS|HPRT1	-0.8	MyList
Reactome Gene Sets	6	R-HSA-2644603	Signaling by NOTCH1 in Cancer		-2.2	8.1	4.4	30198	58	192	3	1.6	0.9	3066|6500|8454	HDAC2|SKP1|CUL1	-0.8	MyList
Reactome Gene Sets	6	R-HSA-2894862	Constitutive Signaling by NOTCH1 HD+PEST Domain Mutants		-2.2	8.1	4.4	30198	58	192	3	1.6	0.9	3066|6500|8454	HDAC2|SKP1|CUL1	-0.8	MyList
Reactome Gene Sets	6	R-HSA-2894858	Signaling by NOTCH1 HD+PEST Domain Mutants in Cancer		-2.2	8.1	4.4	30198	58	192	3	1.6	0.9	3066|6500|8454	HDAC2|SKP1|CUL1	-0.8	MyList
WikiPathways	27	WP4917	Proximal tubule transport		-2.2	8.1	4.4	30198	58	192	3	1.6	0.9	476|481|529	ATP1A1|ATP1B1|ATP6V1E1	-0.8	MyList
GO Biological Processes	19	GO:0051648	vesicle localization	19_GO:0051179 localization	-2.2	4.3	3.6	30198	181	192	5	2.6	1.1	1778|1861|5048|10016|22920	DYNC1H1|TOR1A|PAFAH1B1|PDCD6|KIFAP3	-0.79	MyList
GO Biological Processes	19	GO:0001933	negative regulation of protein phosphorylation	19_GO:0048519 negative regulation of biological process	-2.2	3.2	3.3	30198	340	192	7	3.6	1.4	1756|5478|5577|7532|11137|22876|23171	DMD|PPIA|PRKAR2B|YWHAG|PWP1|INPP5F|GPD1L	-0.78	MyList
Reactome Gene Sets	6	R-HSA-187037	Signaling by NTRK1 (TRKA)		-2.2	5.5	3.8	30198	115	192	4	2.1	1	673|1173|1213|7529	BRAF|AP2M1|CLTC|YWHAB	-0.78	MyList
GO Biological Processes	19	GO:0046686	response to cadmium ion	19_GO:0050896 response to stimulus	-2.2	8	4.3	30198	59	192	3	1.6	0.9	2821|5599|5601	GPI|MAPK8|MAPK9	-0.78	MyList
WikiPathways	27	WP4205	MET in type 1 papillary renal cell carcinoma		-2.2	8	4.3	30198	59	192	3	1.6	0.9	673|5063|5599	BRAF|PAK3|MAPK8	-0.78	MyList
GO Biological Processes	19	GO:0008637	apoptotic mitochondrial changes	19_GO:0009987 cellular process	-2.2	8	4.3	30198	59	192	3	1.6	0.9	7417|10059|55737	VDAC2|DNM1L|VPS35	-0.78	MyList
Canonical Pathways	11	M17	PID NOTCH PATHWAY		-2.2	8	4.3	30198	59	192	3	1.6	0.9	1272|6500|8454	CNTN1|SKP1|CUL1	-0.78	MyList
Canonical Pathways	11	M281	PID FAK PATHWAY		-2.2	8	4.3	30198	59	192	3	1.6	0.9	673|5599|5601	BRAF|MAPK8|MAPK9	-0.78	MyList
GO Biological Processes	19	GO:0018105	peptidyl-serine phosphorylation	19_GO:0008152 metabolic process	-2.2	4.3	3.6	30198	183	192	5	2.6	1.1	5165|5581|5599|5601|51719	PDK3|PRKCE|MAPK8|MAPK9|CAB39	-0.78	MyList
GO Biological Processes	19	GO:0031346	positive regulation of cell projection organization	19_GO:0048518 positive regulation of biological process	-2.2	3.2	3.3	30198	342	192	7	3.6	1.4	1272|2664|5048|5063|9863|10097|10787	CNTN1|GDI1|PAFAH1B1|PAK3|MAGI2|ACTR2|NCKAP1	-0.77	MyList
GO Biological Processes	19	GO:1903078	positive regulation of protein localization to plasma membrane	19_GO:0051179 localization	-2.2	7.9	4.3	30198	60	192	3	1.6	0.9	2181|5581|10857	ACSL3|PRKCE|PGRMC1	-0.76	MyList
GO Biological Processes	19	GO:0098930	axonal transport	19_GO:0051179 localization	-2.2	7.9	4.3	30198	60	192	3	1.6	0.9	1778|4976|5048	DYNC1H1|OPA1|PAFAH1B1	-0.76	MyList
GO Biological Processes	19	GO:0006874	cellular calcium ion homeostasis	19_GO:0065007 biological regulation	-2.2	4.3	3.5	30198	185	192	5	2.6	1.1	481|488|490|5910|10939	ATP1B1|ATP2A2|ATP2B1|RAP1GDS1|AFG3L2	-0.76	MyList
GO Biological Processes	19	GO:0098876	vesicle-mediated transport to the plasma membrane	19_GO:0051179 localization	-2.2	5.4	3.8	30198	117	192	4	2.1	1	4905|10564|55737|261729	NSF|ARFGEF2|VPS35|STEAP2	-0.76	MyList
GO Biological Processes	19	GO:0007264	small GTPase mediated signal transduction	19_GO:0023052 signaling	-2.2	3.6	3.4	30198	262	192	6	3.1	1.3	1072|2664|9908|10787|23647|28512	CFL1|GDI1|G3BP2|NCKAP1|ARFIP2|NKIRAS1	-0.76	MyList
Reactome Gene Sets	6	R-HSA-76002	Platelet activation, signaling and aggregation		-2.2	3.6	3.4	30198	263	192	6	3.1	1.3	226|1072|5478|5581|7277|7534	ALDOA|CFL1|PPIA|PRKCE|TUBA4A|YWHAZ	-0.75	MyList
GO Biological Processes	19	GO:0050804	modulation of chemical synaptic transmission	19_GO:0023052 signaling	-2.2	2.9	3.2	30198	435	192	8	4.2	1.4	488|5217|5577|5581|7532|9746|22930|51247	ATP2A2|PFN2|PRKAR2B|PRKCE|YWHAG|CLSTN3|RAB3GAP1|PAIP2	-0.75	MyList
GO Biological Processes	19	GO:1904356	regulation of telomere maintenance via telomere lengthening	19_GO:0008152 metabolic process	-2.2	7.7	4.2	30198	61	192	3	1.6	0.9	908|6950|7520	CCT6A|TCP1|XRCC5	-0.75	MyList
GO Biological Processes	19	GO:0032387	negative regulation of intracellular transport	19_GO:0051179 localization	-2.2	7.7	4.2	30198	61	192	3	1.6	0.9	2664|7295|55737	GDI1|TXN|VPS35	-0.75	MyList
GO Biological Processes	19	GO:0035306	positive regulation of dephosphorylation	19_GO:0048518 positive regulation of biological process	-2.2	7.7	4.2	30198	61	192	3	1.6	0.9	3326|5478|9863	HSP90AB1|PPIA|MAGI2	-0.75	MyList
GO Biological Processes	19	GO:0099177	regulation of trans-synaptic signaling	19_GO:0023052 signaling	-2.2	2.9	3.2	30198	436	192	8	4.2	1.4	488|5217|5577|5581|7532|9746|22930|51247	ATP2A2|PFN2|PRKAR2B|PRKCE|YWHAG|CLSTN3|RAB3GAP1|PAIP2	-0.74	MyList
GO Biological Processes	19	GO:0015849	organic acid transport	19_GO:0051179 localization	-2.2	3.6	3.4	30198	264	192	6	3.1	1.3	2181|2806|8402|8604|11230|81539	ACSL3|GOT2|SLC25A11|SLC25A12|PRAF2|SLC38A1	-0.74	MyList
GO Biological Processes	19	GO:0045471	response to ethanol	19_GO:0050896 response to stimulus	-2.1	5.3	3.7	30198	119	192	4	2.1	1	2806|3066|5581|10097	GOT2|HDAC2|PRKCE|ACTR2	-0.74	MyList
KEGG Pathway	24	hsa05200	Pathways in cancer		-2.1	2.7	3.1	30198	531	192	9	4.7	1.5	673|2778|3066|3326|5599|5601|6500|8453|8454	BRAF|GNAS|HDAC2|HSP90AB1|MAPK8|MAPK9|SKP1|CUL2|CUL1	-0.74	MyList
GO Biological Processes	19	GO:0007265	Ras protein signal transduction	19_GO:0023052 signaling	-2.1	4.2	3.5	30198	188	192	5	2.6	1.1	1072|2664|9908|10787|28512	CFL1|GDI1|G3BP2|NCKAP1|NKIRAS1	-0.74	MyList
WikiPathways	27	WP623	Oxidative phosphorylation		-2.1	7.6	4.2	30198	62	192	3	1.6	0.9	4706|4720|4723	NDUFAB1|NDUFS2|NDUFV1	-0.73	MyList
GO Biological Processes	19	GO:0015807	L-amino acid transport	19_GO:0051179 localization	-2.1	7.6	4.2	30198	62	192	3	1.6	0.9	8604|11230|81539	SLC25A12|PRAF2|SLC38A1	-0.73	MyList
GO Biological Processes	19	GO:0048511	rhythmic process	19_GO:0048511 rhythmic process	-2.1	3.5	3.3	30198	266	192	6	3.1	1.3	2673|3066|5599|5601|8239|10059	GFPT1|HDAC2|MAPK8|MAPK9|USP9X|DNM1L	-0.73	MyList
GO Biological Processes	19	GO:0031345	negative regulation of cell projection organization	19_GO:0048519 negative regulation of biological process	-2.1	4.2	3.5	30198	189	192	5	2.6	1.1	2664|3066|5048|5217|22876	GDI1|HDAC2|PAFAH1B1|PFN2|INPP5F	-0.73	MyList
GO Biological Processes	19	GO:0007006	mitochondrial membrane organization	19_GO:0009987 cellular process	-2.1	5.2	3.7	30198	120	192	4	2.1	1	4976|5599|7417|10939	OPA1|MAPK8|VDAC2|AFG3L2	-0.73	MyList
GO Biological Processes	19	GO:0034032	purine nucleoside bisphosphate metabolic process	19_GO:0008152 metabolic process	-2.1	5.2	3.7	30198	121	192	4	2.1	1	47|1738|2181|8803	ACLY|DLD|ACSL3|SUCLA2	-0.72	MyList
GO Biological Processes	19	GO:0033875	ribonucleoside bisphosphate metabolic process	19_GO:0008152 metabolic process	-2.1	5.2	3.7	30198	121	192	4	2.1	1	47|1738|2181|8803	ACLY|DLD|ACSL3|SUCLA2	-0.72	MyList
GO Biological Processes	19	GO:0033865	nucleoside bisphosphate metabolic process	19_GO:0008152 metabolic process	-2.1	5.2	3.7	30198	121	192	4	2.1	1	47|1738|2181|8803	ACLY|DLD|ACSL3|SUCLA2	-0.72	MyList
WikiPathways	27	WP61	Notch signaling pathway		-2.1	7.5	4.1	30198	63	192	3	1.6	0.9	3066|6500|8454	HDAC2|SKP1|CUL1	-0.72	MyList
GO Biological Processes	19	GO:0002218	activation of innate immune response	19_GO:0044419 biological process involved in interspecies interaction between organisms	-2.1	7.5	4.1	30198	63	192	3	1.6	0.9	2547|5063|7520	XRCC6|PAK3|XRCC5	-0.72	MyList
GO Biological Processes	19	GO:0051960	regulation of nervous system development	19_GO:0032502 developmental process	-2.1	2.8	3.1	30198	443	192	8	4.2	1.4	2664|3066|5048|5063|7520|8604|9746|10097	GDI1|HDAC2|PAFAH1B1|PAK3|XRCC5|SLC25A12|CLSTN3|ACTR2	-0.71	MyList
GO Biological Processes	19	GO:0051052	regulation of DNA metabolic process	19_GO:0008152 metabolic process	-2.1	2.6	3.1	30198	537	192	9	4.7	1.5	908|3326|5063|6950|7334|7520|8239|10097|51377	CCT6A|HSP90AB1|PAK3|TCP1|UBE2N|XRCC5|USP9X|ACTR2|UCHL5	-0.71	MyList
GO Biological Processes	19	GO:0035725	sodium ion transmembrane transport	19_GO:0051179 localization	-2.1	5.2	3.7	30198	122	192	4	2.1	1	476|478|481|6326	ATP1A1|ATP1A3|ATP1B1|SCN2A	-0.71	MyList
GO Biological Processes	19	GO:0099536	synaptic signaling	19_GO:0023052 signaling	-2.1	2.8	3.1	30198	444	192	8	4.2	1.4	2571|2744|5048|8775|9097|9746|22930|63908	GAD1|GLS|PAFAH1B1|NAPA|USP14|CLSTN3|RAB3GAP1|NAPB	-0.71	MyList
GO Biological Processes	19	GO:0097190	apoptotic signaling pathway	19_GO:0023052 signaling	-2.1	3.5	3.3	30198	270	192	6	3.1	1.3	6326|7417|8453|8454|10016|10059	SCN2A|VDAC2|CUL2|CUL1|PDCD6|DNM1L	-0.71	MyList
GO Biological Processes	19	GO:0031334	positive regulation of protein-containing complex assembly	19_GO:0048518 positive regulation of biological process	-2.1	4.1	3.4	30198	192	192	5	2.6	1.1	4733|5217|5581|5601|10787	DRG1|PFN2|PRKCE|MAPK9|NCKAP1	-0.71	MyList
GO Biological Processes	19	GO:0048814	regulation of dendrite morphogenesis	19_GO:0032502 developmental process	-2.1	7.4	4.1	30198	64	192	3	1.6	0.9	5048|5063|10097	PAFAH1B1|PAK3|ACTR2	-0.7	MyList
GO Biological Processes	19	GO:0042776	proton motive force-driven mitochondrial ATP synthesis	19_GO:0008152 metabolic process	-2.1	7.4	4.1	30198	64	192	3	1.6	0.9	4706|4720|4723	NDUFAB1|NDUFS2|NDUFV1	-0.7	MyList
GO Biological Processes	19	GO:0009988	cell-cell recognition	19_GO:0009987 cellular process	-2.1	7.4	4.1	30198	64	192	3	1.6	0.9	226|6950|7417	ALDOA|TCP1|VDAC2	-0.7	MyList
Reactome Gene Sets	6	R-HSA-1834949	Cytosolic sensors of pathogen-associated DNA		-2.1	7.4	4.1	30198	64	192	3	1.6	0.9	2547|7520|28512	XRCC6|XRCC5|NKIRAS1	-0.7	MyList
GO Biological Processes	19	GO:0032507	maintenance of protein location in cell	19_GO:0051179 localization	-2.1	7.4	4.1	30198	64	192	3	1.6	0.9	3098|6500|7295	HK1|SKP1|TXN	-0.7	MyList
WikiPathways	27	WP4549	Fragile X syndrome		-2.1	5.1	3.7	30198	123	192	4	2.1	1	673|1173|1213|2571	BRAF|AP2M1|CLTC|GAD1	-0.7	MyList
GO Biological Processes	19	GO:0051495	positive regulation of cytoskeleton organization	19_GO:0048518 positive regulation of biological process	-2.1	4.1	3.4	30198	194	192	5	2.6	1.1	1778|4733|5217|5581|10787	DYNC1H1|DRG1|PFN2|PRKCE|NCKAP1	-0.69	MyList
GO Biological Processes	19	GO:0032956	regulation of actin cytoskeleton organization	19_GO:0050789 regulation of biological process	-2.1	3.1	3.2	30198	358	192	7	3.6	1.4	119|5063|5217|5581|10787|23647|81873	ADD2|PAK3|PFN2|PRKCE|NCKAP1|ARFIP2|ARPC5L	-0.69	MyList
Reactome Gene Sets	6	R-HSA-373755	Semaphorin interactions		-2.1	7.3	4	30198	65	192	3	1.6	0.9	1072|3326|5063	CFL1|HSP90AB1|PAK3	-0.69	MyList
GO Biological Processes	19	GO:0006820	anion transport	19_GO:0051179 localization	-2.1	2.8	3.1	30198	449	192	8	4.2	1.4	439|7416|7417|7419|8402|8604|11230|81539	GET3|VDAC1|VDAC2|VDAC3|SLC25A11|SLC25A12|PRAF2|SLC38A1	-0.69	MyList
WikiPathways	27	WP2374	Oncostatin M signaling pathway		-2.1	7.1	4	30198	66	192	3	1.6	0.9	5581|5599|5601	PRKCE|MAPK8|MAPK9	-0.67	MyList
GO Biological Processes	19	GO:0048545	response to steroid hormone	19_GO:0050896 response to stimulus	-2.1	3.4	3.2	30198	276	192	6	3.1	1.3	476|478|490|2821|3312|5901	ATP1A1|ATP1A3|ATP2B1|GPI|HSPA8|RAN	-0.67	MyList
Reactome Gene Sets	6	R-HSA-9705671	SARS-CoV-2 activates/modulates innate and adaptive immune responses		-2.1	5	3.6	30198	126	192	4	2.1	1	3326|7334|9908|10762	HSP90AB1|UBE2N|G3BP2|NUP50	-0.67	MyList
Reactome Gene Sets	6	R-HSA-2500257	Resolution of Sister Chromatid Cohesion		-2.1	5	3.6	30198	126	192	4	2.1	1	1778|5048|7277|23047	DYNC1H1|PAFAH1B1|TUBA4A|PDS5B	-0.67	MyList
GO Biological Processes	19	GO:0032200	telomere organization	19_GO:0009987 cellular process	-2.1	5	3.6	30198	126	192	4	2.1	1	2547|3326|7520|51377	XRCC6|HSP90AB1|XRCC5|UCHL5	-0.67	MyList
GO Biological Processes	19	GO:0043270	positive regulation of ion transport	19_GO:0051179 localization	-2	3.4	3.2	30198	278	192	6	3.1	1.3	481|490|1272|1756|22930|23171	ATP1B1|ATP2B1|CNTN1|DMD|RAB3GAP1|GPD1L	-0.66	MyList
Canonical Pathways	11	M105	PID TELOMERASE PATHWAY		-2	7	4	30198	67	192	3	1.6	0.9	2547|3066|7520	XRCC6|HDAC2|XRCC5	-0.66	MyList
GO Biological Processes	19	GO:0006835	dicarboxylic acid transport	19_GO:0051179 localization	-2	7	4	30198	67	192	3	1.6	0.9	8402|8604|11230	SLC25A11|SLC25A12|PRAF2	-0.66	MyList
GO Biological Processes	19	GO:0099518	vesicle cytoskeletal trafficking	19_GO:0051179 localization	-2	7	4	30198	67	192	3	1.6	0.9	1778|5048|22920	DYNC1H1|PAFAH1B1|KIFAP3	-0.66	MyList
GO Biological Processes	19	GO:1904377	positive regulation of protein localization to cell periphery	19_GO:0051179 localization	-2	7	4	30198	67	192	3	1.6	0.9	2181|5581|10857	ACSL3|PRKCE|PGRMC1	-0.66	MyList
GO Biological Processes	19	GO:1903828	negative regulation of protein localization	19_GO:0051179 localization	-2	4	3.3	30198	199	192	5	2.6	1.1	1173|1213|2664|7295|55737	AP2M1|CLTC|GDI1|TXN|VPS35	-0.65	MyList
Reactome Gene Sets	6	R-HSA-913531	Interferon Signaling		-2	4	3.3	30198	199	192	5	2.6	1.1	1974|3840|7334|10762|317649	EIF4A2|KPNA4|UBE2N|NUP50|EIF4E3	-0.65	MyList
GO Biological Processes	19	GO:0009725	response to hormone	19_GO:0050896 response to stimulus	-2	2.3	2.9	30198	753	192	11	5.7	1.7	476|478|490|2821|3312|5581|5901|7357|7532|51719|261729	ATP1A1|ATP1A3|ATP2B1|GPI|HSPA8|PRKCE|RAN|UGCG|YWHAG|CAB39|STEAP2	-0.65	MyList
GO Biological Processes	19	GO:0050714	positive regulation of protein secretion	19_GO:0051179 localization	-2	4.9	3.6	30198	128	192	4	2.1	1	5478|5581|10059|55737	PPIA|PRKCE|DNM1L|VPS35	-0.65	MyList
GO Biological Processes	19	GO:1902652	secondary alcohol metabolic process	19_GO:0008152 metabolic process	-2	4.9	3.6	30198	128	192	4	2.1	1	47|3419|3420|3421	ACLY|IDH3A|IDH3B|IDH3G	-0.65	MyList
Reactome Gene Sets	6	R-HSA-5673001	RAF/MAP kinase cascade		-2	3.4	3.2	30198	280	192	6	3.1	1.3	673|5685|5686|5704|5718|7529	BRAF|PSMA4|PSMA5|PSMC4|PSMD12|YWHAB	-0.65	MyList
Reactome Gene Sets	6	R-HSA-5693571	Nonhomologous End-Joining (NHEJ)		-2	6.9	3.9	30198	68	192	3	1.6	0.9	2547|7334|7520	XRCC6|UBE2N|XRCC5	-0.64	MyList
Reactome Gene Sets	6	R-HSA-204005	COPII-mediated vesicle transport		-2	6.9	3.9	30198	68	192	3	1.6	0.9	4905|8775|63908	NSF|NAPA|NAPB	-0.64	MyList
WikiPathways	27	WP3680	Physico-chemical features and toxicity-associated pathways		-2	6.9	3.9	30198	68	192	3	1.6	0.9	5217|5599|10097	PFN2|MAPK8|ACTR2	-0.64	MyList
GO Biological Processes	19	GO:0006661	phosphatidylinositol biosynthetic process	19_GO:0008152 metabolic process	-2	4.9	3.5	30198	129	192	4	2.1	1	22876|22908|79837|285172	INPP5F|SACM1L|PIP4K2C|FAM126B	-0.64	MyList
Reactome Gene Sets	6	R-HSA-114608	Platelet degranulation		-2	4.9	3.5	30198	129	192	4	2.1	1	226|1072|5478|7277	ALDOA|CFL1|PPIA|TUBA4A	-0.64	MyList
KEGG Pathway	24	hsa05169	Epstein-Barr virus infection		-2	3.9	3.3	30198	202	192	5	2.6	1.1	3066|5599|5601|5704|5718	HDAC2|MAPK8|MAPK9|PSMC4|PSMD12	-0.63	MyList
GO Biological Processes	19	GO:0035303	regulation of dephosphorylation	19_GO:0008152 metabolic process	-2	4.8	3.5	30198	130	192	4	2.1	1	3326|5478|7529|9863	HSP90AB1|PPIA|YWHAB|MAGI2	-0.63	MyList
Reactome Gene Sets	6	R-HSA-8939236	RUNX1 regulates transcription of genes involved in differentiation of HSCs		-2	4.8	3.5	30198	130	192	4	2.1	1	5685|5686|5704|5718	PSMA4|PSMA5|PSMC4|PSMD12	-0.63	MyList
KEGG Pathway	24	hsa05211	Renal cell carcinoma		-2	6.8	3.9	30198	69	192	3	1.6	0.9	673|5063|8453	BRAF|PAK3|CUL2	-0.63	MyList
KEGG Pathway	24	hsa04920	Adipocytokine signaling pathway		-2	6.8	3.9	30198	69	192	3	1.6	0.9	2181|5599|5601	ACSL3|MAPK8|MAPK9	-0.63	MyList
Reactome Gene Sets	6	R-HSA-3371453	Regulation of HSF1-mediated heat shock response		-2	6.8	3.9	30198	69	192	3	1.6	0.9	3312|6782|10762	HSPA8|HSPA13|NUP50	-0.63	MyList
GO Biological Processes	19	GO:0061337	cardiac conduction	19_GO:0023052 signaling	-2	6.8	3.9	30198	69	192	3	1.6	0.9	476|478|481	ATP1A1|ATP1A3|ATP1B1	-0.63	MyList

### Sheet: ST16
Supplementary Table 16. List of the consensus network genes found in the Human Aging Genomic Resources
Gene Symbol	Database	Name
IGF2	GenAge	human
EPOR	GenAge	human
RPA1	GenAge	human
TGFB1	GenAge	human
PML	GenAge	human
GSK3B	GenAge	human
XRCC5	GenAge	human
FEN1	GenAge	human
XRCC6	GenAge	human
AIFM1	GenAge	human
GSR	GenAge	human
JUN	GenAge	human
FAS	GenAge	human
LMNB1	GenAge	human
APEX1	GenAge	human
HDAC2	GenAge	human
MXD1	GenAge	human
DDIT3	GenAge	human
MTOR	GenAge	human
CTNNB1	GenAge	human
PSEN1	GenAge	human
CDKN2A	GenAge	human
PPP1CA	GenAge	human
CSNK1E	GenAge	human
IKBKB	GenAge	human
RICTOR	GenAge	human
APOD	GenAge	human microarray
B2M	GenAge	human microarray
FABP3	GenAge	human microarray
UQCRFS1	GenAge	human microarray
GHITM	GenAge	human microarray
CSNK1E	GenAge	model
RPL34	GenAge	model
XRCC5	GenAge	model
XRCC6	GenAge	model
FH	GenAge	model
MDH1	GenAge	model
MDH2	GenAge	model
MTOR	GenAge	model
IKBKB	GenAge	model
RICTOR	GenAge	model
MDH2	GenDR	mutation
MDH1	GenDR	mutation
RPL34	GenDR	mutation
ALDH1A1	GenDR	expression
DBP	GenDR	expression
FMO3	GenDR	expression
MGP	GenDR	expression
CXCL9	GenDR	expression
DUSP1	GenDR	expression
ACOX1	LongevityMap	variant
APEX1	LongevityMap	variant
FAS	LongevityMap	variant
C2	LongevityMap	variant
CDKN1B	LongevityMap	variant
CDKN2A	LongevityMap	variant
CP	LongevityMap	variant
DDB1	LongevityMap	variant
DDB2	LongevityMap	variant
DLD	LongevityMap	variant
FEN1	LongevityMap	variant
MTOR	LongevityMap	variant
XRCC6	LongevityMap	variant
GSR	LongevityMap	variant
HLA-B	LongevityMap	variant
HLA-C	LongevityMap	variant
IGF2	LongevityMap	variant
MGP	LongevityMap	variant
MYO9B	LongevityMap	variant
NDUFS1	LongevityMap	variant
OGDH	LongevityMap	variant
MAPK1	LongevityMap	variant
PSEN1	LongevityMap	variant
RPA1	LongevityMap	variant
RPS6	LongevityMap	variant
CCL5	LongevityMap	variant
TGFB1	LongevityMap	variant
UQCRFS1	LongevityMap	variant
XRCC3	LongevityMap	variant
XRCC5	LongevityMap	variant
YWHAG	LongevityMap	variant
ZW10	LongevityMap	variant
SDAD1	LongevityMap	variant
GRWD1	LongevityMap	variant
NLRC5	LongevityMap	variant
RICTOR	LongevityMap	variant
ASF1A	CellAge	senescence
BHLHE40	CellAge	senescence
CDKN1B	CellAge	senescence
CDKN2A	CellAge	senescence
DDB2	CellAge	senescence
MDH1	CellAge	senescence
P3H1	CellAge	senescence
PML	CellAge	senescence
PSMB5	CellAge	senescence
PSMD14	CellAge	senescence
SRSF1	CellAge	senescence
TYK2	CellAge	senescence
ZMAT3	CellAge	senescence

### Sheet: ST17
Supplementary Table 17. Enrichment analysis on synGO of the genes in the consensus network
GO term ID	user interface reference code	GO domain	GO term name	GO term name - hierarchical structure	GO parent term ID	GSEA p-value	GSEA 'gene cluster' FDR corrected p-value	genes - hgnc_id	genes - hgnc_symbol	genes - your genelist input
GO:0045202		CC	synapse	synapse		4.25575e-10	2.97903e-09	HGNC:3265;HGNC:23366;HGNC:10469;HGNC:12852;HGNC:564;HGNC:7641;HGNC:15751;HGNC:8882;HGNC:5241;HGNC:13487;HGNC:244;HGNC:15853;HGNC:4092;HGNC:9401;HGNC:8016;HGNC:4226;HGNC:12669;HGNC:814;HGNC:2092;HGNC:2973;HGNC:857;HGNC:10563;HGNC:13634;HGNC:13724;HGNC:865;HGNC:2171;HGNC:6222;HGNC:801;HGNC:10588;HGNC:9392;HGNC:7666;HGNC:169;HGNC:12855;HGNC:2928;HGNC:8592;HGNC:18957;HGNC:18371	EIF2S1;ARPC5L;RTN3;YWHAG;AP2M1;NAPA;NAPB;PFN2;HSPA8;VPS35;ADD2;ARFGEF2;GAD1;PRKCE;NSF;GDI1;VDAC1;ATP2B1;CLTC;DNM1L;ATP6V1E1;SCAMP1;MAL2;ATP6V0D1;ATP6V0A1;CNTN1;KCNA4;ATP1A3;SCN2A;PRKAR2B;NCKAP1;ACTR2;YWHAZ;DMD;PAK3;MAGI2;CLSTN3	EIF2A;ARPC5L;RTN3;YWHAG;AP2M1;NAPA;NAPB;PFN2;HSPA8;VPS35;ADD2;ARFGEF2;GAD1;PRKCE;NSF;GDI1;VDAC1;ATP2B1;CLTC;DNM1L;ATP6V1E1;SCAMP1;MAL2;ATP6V0D1;ATP6V0A1;CNTN1;HK1;ATP1A3;SCN2A;PRKAR2B;NCKAP1;ACTR2;YWHAZ;DMD;PAK3;MAGI2;CLSTN3
GO:0097060	A1	CC	synaptic membrane	├─ synaptic membrane	GO:0045202
GO:0099243	A2	CC	extrinsic component of synaptic membrane	│ ├─ extrinsic component of synaptic membrane	GO:0097060
GO:0099699	A3	CC	integral component of synaptic membrane	│ └─ integral component of synaptic membrane	GO:0097060
GO:0098793	B1	CC	presynapse	├─ presynapse	GO:0045202	3.82487e-11	5.35482e-10	HGNC:7641;HGNC:15751;HGNC:8882;HGNC:5241;HGNC:12852;HGNC:13487;HGNC:244;HGNC:15853;HGNC:4092;HGNC:10469;HGNC:9401;HGNC:8016;HGNC:4226;HGNC:12669;HGNC:814;HGNC:2092;HGNC:2973;HGNC:564;HGNC:857;HGNC:10563;HGNC:13634;HGNC:13724;HGNC:865;HGNC:2171;HGNC:6222;HGNC:801;HGNC:10588	NAPA;NAPB;PFN2;HSPA8;YWHAG;VPS35;ADD2;ARFGEF2;GAD1;RTN3;PRKCE;NSF;GDI1;VDAC1;ATP2B1;CLTC;DNM1L;AP2M1;ATP6V1E1;SCAMP1;MAL2;ATP6V0D1;ATP6V0A1;CNTN1;KCNA4;ATP1A3;SCN2A	NAPA;NAPB;PFN2;HSPA8;YWHAG;VPS35;ADD2;ARFGEF2;GAD1;RTN3;PRKCE;NSF;GDI1;VDAC1;ATP2B1;CLTC;DNM1L;AP2M1;ATP6V1E1;SCAMP1;MAL2;ATP6V0D1;ATP6V0A1;CNTN1;HK1;ATP1A3;SCN2A
GO:0099523	B2	CC	presynaptic cytosol	│ ├─ presynaptic cytosol	GO:0098793	0.00636328	0.00989844	HGNC:9401;HGNC:8016;HGNC:4226	PRKCE;NSF;GDI1	PRKCE;NSF;GDI1
GO:0099569	B3	CC	presynaptic cytoskeleton	│ ├─ presynaptic cytoskeleton	GO:0098793
GO:0099182	B12	CC	presynaptic intermediate filament cytoskeleton	│ │ ├─ presynaptic intermediate filament cytoskeleton	GO:0099569
GO:0099143	B13	CC	presynaptic actin cytoskeleton	│ │ └─ presynaptic actin cytoskeleton	GO:0099569
GO:0048786	B4	CC	presynaptic active zone	│ ├─ presynaptic active zone	GO:0098793	0.0168421		HGNC:7641;HGNC:12669;HGNC:15751;HGNC:814	NAPA;VDAC1;NAPB;ATP2B1	NAPA;VDAC1;NAPB;ATP2B1
GO:0098831	B14	CC	presynaptic active zone cytoplasmic component	│ │ ├─ presynaptic active zone cytoplasmic component	GO:0048786
GO:0048787	B15	CC	presynaptic active zone membrane	│ │ └─ presynaptic active zone membrane	GO:0048786	0.00389975	0.00682457	HGNC:7641;HGNC:12669;HGNC:15751;HGNC:814	NAPA;VDAC1;NAPB;ATP2B1	NAPA;VDAC1;NAPB;ATP2B1
GO:0099029	B27	CC	anchored component of presynaptic active zone membrane	│ │ ├─ anchored component of presynaptic active zone membrane	GO:0048787
GO:0098891	B28	CC	extrinsic component of presynaptic active zone membrane	│ │ ├─ extrinsic component of presynaptic active zone membrane	GO:0048787
GO:0099059	B29	CC	integral component of presynaptic active zone membrane	│ │ └─ integral component of presynaptic active zone membrane	GO:0048787			HGNC:814	ATP2B1	ATP2B1
GO:0098833	B5	CC	presynaptic endocytic zone	│ ├─ presynaptic endocytic zone	GO:0098793	0.000126932	0.000435123	HGNC:13487;HGNC:2092;HGNC:2973;HGNC:564	VPS35;CLTC;DNM1L;AP2M1	VPS35;CLTC;DNM1L;AP2M1
GO:0098835	B16	CC	presynaptic endocytic zone membrane	│ │ └─ presynaptic endocytic zone membrane	GO:0098833	0.00114946	0.00268206	HGNC:2092;HGNC:2973;HGNC:564	CLTC;DNM1L;AP2M1	CLTC;DNM1L;AP2M1
GO:0098894	B30	CC	extrinsic component of presynaptic endocytic zone membrane	│ │ └─ extrinsic component of presynaptic endocytic zone membrane	GO:0098835			HGNC:564	AP2M1	AP2M1
GO:0098830	B6	CC	presynaptic endosome	│ ├─ presynaptic endosome	GO:0098793
GO:0098954	B17	CC	presynaptic endosome membrane	│ │ └─ presynaptic endosome membrane	GO:0098830
GO:0099067	B31	CC	integral component of presynaptic endosome membrane	│ │ └─ integral component of presynaptic endosome membrane	GO:0098954
GO:0008021	B7	CC	synaptic vesicle	│ ├─ synaptic vesicle	GO:0098793	0.000379044		HGNC:2973;HGNC:2092;HGNC:857;HGNC:10563;HGNC:13634;HGNC:13724;HGNC:865	DNM1L;CLTC;ATP6V1E1;SCAMP1;MAL2;ATP6V0D1;ATP6V0A1	DNM1L;CLTC;ATP6V1E1;SCAMP1;MAL2;ATP6V0D1;ATP6V0A1
GO:0034592	B18	CC	synaptic vesicle lumen	│ │ ├─ synaptic vesicle lumen	GO:0008021
GO:0030672	B19	CC	synaptic vesicle membrane	│ │ └─ synaptic vesicle membrane	GO:0008021	0.000155401	0.000435123	HGNC:2973;HGNC:2092;HGNC:857;HGNC:10563;HGNC:13634;HGNC:13724;HGNC:865	DNM1L;CLTC;ATP6V1E1;SCAMP1;MAL2;ATP6V0D1;ATP6V0A1	DNM1L;CLTC;ATP6V1E1;SCAMP1;MAL2;ATP6V0D1;ATP6V0A1
GO:0098993	B32	CC	anchored component of synaptic vesicle membrane	│ │ ├─ anchored component of synaptic vesicle membrane	GO:0030672
GO:0098850	B33	CC	extrinsic component of synaptic vesicle membrane	│ │ ├─ extrinsic component of synaptic vesicle membrane	GO:0030672			HGNC:2092;HGNC:857	CLTC;ATP6V1E1	CLTC;ATP6V1E1
GO:0030285	B34	CC	integral component of synaptic vesicle membrane	│ │ └─ integral component of synaptic vesicle membrane	GO:0030672	0.00285878	0.00571755	HGNC:10563;HGNC:13634;HGNC:13724;HGNC:865	SCAMP1;MAL2;ATP6V0D1;ATP6V0A1	SCAMP1;MAL2;ATP6V0D1;ATP6V0A1
GO:0098992	B8	CC	neuronal dense core vesicle	│ ├─ neuronal dense core vesicle	GO:0098793
GO:0099013	B20	CC	neuronal dense core vesicle lumen	│ │ ├─ neuronal dense core vesicle lumen	GO:0098992
GO:0099012	B21	CC	neuronal dense core vesicle membrane	│ │ └─ neuronal dense core vesicle membrane	GO:0098992
GO:0098674	B35	CC	extrinsic component of neuronal dense core vesicle membrane	│ │ ├─ extrinsic component of neuronal dense core vesicle membrane	GO:0099012
GO:0099066	B36	CC	integral component of neuronal dense core vesicle membrane	│ │ └─ integral component of neuronal dense core vesicle membrane	GO:0099012
GO:0042734	B9	CC	presynaptic membrane	│ ├─ presynaptic membrane	GO:0098793	0.0168463	0.0235849	HGNC:814;HGNC:2171;HGNC:6222;HGNC:801;HGNC:10588	ATP2B1;CNTN1;KCNA4;ATP1A3;SCN2A	ATP2B1;CNTN1;HK1;ATP1A3;SCN2A
GO:0099026	B22	CC	anchored component of presynaptic membrane	│ │ ├─ anchored component of presynaptic membrane	GO:0042734			HGNC:2171	CNTN1	CNTN1
GO:0098888	B23	CC	extrinsic component of presynaptic membrane	│ │ ├─ extrinsic component of presynaptic membrane	GO:0042734
GO:0099056	B24	CC	integral component of presynaptic membrane	│ │ └─ integral component of presynaptic membrane	GO:0042734	0.133249	0.134181	HGNC:6222;HGNC:801;HGNC:10588	KCNA4;ATP1A3;SCN2A	HK1;ATP1A3;SCN2A
SYNGO:presyn_ribosome	B10	CC	presynaptic ribosome	│ ├─ presynaptic ribosome	GO:0098793
SYNGO:presyn_er	B11	CC	presynaptic ER	│ └─ presynaptic ER	GO:0098793
SYNGO:presyn_er_membrane	B25	CC	presynaptic ER membrane	│ ├─ presynaptic ER membrane	SYNGO:presyn_er
SYNGO:presyn_er_membrane_integral	B37	CC	integral component of presynaptic ER membrane	│ │ └─ integral component of presynaptic ER membrane	SYNGO:presyn_er_membrane
SYNGO:presyn_ser	B26	CC	presynaptic SER	│ └─ presynaptic SER	SYNGO:presyn_er
SYNGO:presyn_ser_membrane	B38	CC	presynaptic SER membrane	│ └─ presynaptic SER membrane	SYNGO:presyn_ser
SYNGO:presyn_ser_membrane_integral	B39	CC	integral component of presynaptic SER membrane	│ └─ integral component of presynaptic SER membrane	SYNGO:presyn_ser_membrane
GO:0043083	C1	CC	synaptic cleft	├─ synaptic cleft	GO:0045202
GO:0098965	C2	CC	extracellular matrix of synaptic cleft	│ └─ extracellular matrix of synaptic cleft	GO:0043083
GO:0098794	D1	CC	postsynapse	├─ postsynapse	GO:0045202	4.83737e-05	0.000225744	HGNC:9392;HGNC:7666;HGNC:15751;HGNC:7641;HGNC:8882;HGNC:801;HGNC:169;HGNC:244;HGNC:13487;HGNC:5241;HGNC:15853;HGNC:12855;HGNC:2928;HGNC:8592;HGNC:18957;HGNC:18371;HGNC:12669;HGNC:2171;HGNC:6222	PRKAR2B;NCKAP1;NAPB;NAPA;PFN2;ATP1A3;ACTR2;ADD2;VPS35;HSPA8;ARFGEF2;YWHAZ;DMD;PAK3;MAGI2;CLSTN3;VDAC1;CNTN1;KCNA4	PRKAR2B;NCKAP1;NAPB;NAPA;PFN2;ATP1A3;ACTR2;ADD2;VPS35;HSPA8;ARFGEF2;YWHAZ;DMD;PAK3;MAGI2;CLSTN3;VDAC1;CNTN1;HK1
GO:0099524	D2	CC	postsynaptic cytosol	│ ├─ postsynaptic cytosol	GO:0098794
GO:0099571	D3	CC	postsynaptic cytoskeleton	│ ├─ postsynaptic cytoskeleton	GO:0098794
GO:0099160	D12	CC	postsynaptic intermediate filament cytoskeleton	│ │ ├─ postsynaptic intermediate filament cytoskeleton	GO:0099571
GO:0098871	D13	CC	postsynaptic actin cytoskeleton	│ │ ├─ postsynaptic actin cytoskeleton	GO:0099571
GO:0150050	D14	CC	postsynaptic septin cytoskeleton	│ │ ├─ postsynaptic septin cytoskeleton	GO:0099571
GO:0099189	D15	CC	postsynaptic spectrin-associated cytoskeleton	│ │ └─ postsynaptic spectrin-associated cytoskeleton	GO:0099571
GO:0097444	D4	CC	spine apparatus	│ ├─ spine apparatus	GO:0098794
GO:0098897	D16	CC	spine apparatus membrane	│ │ └─ spine apparatus membrane	GO:0097444
GO:0099065	D30	CC	integral component of spine apparatus membrane	│ │ └─ integral component of spine apparatus membrane	GO:0098897
GO:0150051	D5	CC	postsynaptic Golgi apparatus	│ ├─ postsynaptic Golgi apparatus	GO:0098794
GO:0099572	D6	CC	postsynaptic specialization	│ ├─ postsynaptic specialization	GO:0098794	0.0517663	0.0658844	HGNC:12855;HGNC:2928;HGNC:5241;HGNC:8592;HGNC:18957;HGNC:18371;HGNC:12669	YWHAZ;DMD;HSPA8;PAK3;MAGI2;CLSTN3;VDAC1	YWHAZ;DMD;HSPA8;PAK3;MAGI2;CLSTN3;VDAC1
GO:0099091	D17	CC	postsynaptic specialization, intracellular component	│ │ ├─ postsynaptic specialization, intracellular component	GO:0099572
GO:0099634	D18	CC	postsynaptic specialization membrane	│ │ ├─ postsynaptic specialization membrane	GO:0099572			HGNC:5241	HSPA8	HSPA8
GO:0098892	D31	CC	extrinsic component of postsynaptic specialization membrane	│ │ │ ├─ extrinsic component of postsynaptic specialization membrane	GO:0099634
GO:0099060	D32	CC	integral component of postsynaptic specialization membrane	│ │ │ └─ integral component of postsynaptic specialization membrane	GO:0099634
GO:0014069	D19	CC	postsynaptic density	│ │ ├─ postsynaptic density	GO:0099572	0.134181	0.134181	HGNC:8592;HGNC:18957;HGNC:5241;HGNC:18371;HGNC:12669	PAK3;MAGI2;HSPA8;CLSTN3;VDAC1	PAK3;MAGI2;HSPA8;CLSTN3;VDAC1
GO:0099092	D33	CC	postsynaptic density, intracellular component	│ │ │ ├─ postsynaptic density, intracellular component	GO:0014069
GO:0098839	D34	CC	postsynaptic density membrane	│ │ │ └─ postsynaptic density membrane	GO:0014069			HGNC:18371;HGNC:12669	CLSTN3;VDAC1	CLSTN3;VDAC1
GO:0099031	D40	CC	anchored component of postsynaptic density membrane	│ │ │ ├─ anchored component of postsynaptic density membrane	GO:0098839
GO:0099147	D41	CC	extrinsic component of postsynaptic density membrane	│ │ │ ├─ extrinsic component of postsynaptic density membrane	GO:0098839
GO:0099061	D42	CC	integral component of postsynaptic density membrane	│ │ │ └─ integral component of postsynaptic density membrane	GO:0098839			HGNC:18371;HGNC:12669	CLSTN3;VDAC1	CLSTN3;VDAC1
GO:0099629	D20	CC	postsynaptic specialization of symmetric synapse	│ │ └─ postsynaptic specialization of symmetric synapse	GO:0099572
GO:0098843	D7	CC	postsynaptic endocytic zone	│ ├─ postsynaptic endocytic zone	GO:0098794
GO:0098844	D21	CC	postsynaptic endocytic zone membrane	│ │ └─ postsynaptic endocytic zone membrane	GO:0098843
GO:0098845	D8	CC	postsynaptic endosome	│ ├─ postsynaptic endosome	GO:0098794
GO:0098895	D22	CC	postsynaptic endosome membrane	│ │ ├─ postsynaptic endosome membrane	GO:0098845
GO:0098999	D35	CC	extrinsic component of postsynaptic endosome membrane	│ │ │ └─ extrinsic component of postsynaptic endosome membrane	GO:0098895
GO:0098842	D23	CC	postsynaptic early endosome	│ │ ├─ postsynaptic early endosome	GO:0098845
GO:0098896	D36	CC	postsynaptic early endosome membrane	│ │ │ └─ postsynaptic early endosome membrane	GO:0098842
GO:0098998	D43	CC	extrinsic component of postsynaptic early endosome membrane	│ │ │ └─ extrinsic component of postsynaptic early endosome membrane	GO:0098896
GO:0098837	D24	CC	postsynaptic recycling endosome	│ │ └─ postsynaptic recycling endosome	GO:0098845
GO:0098944	D37	CC	postsynaptic recycling endosome membrane	│ │ └─ postsynaptic recycling endosome membrane	GO:0098837
GO:0099033	D44	CC	anchored component of postsynaptic recycling endosome membrane	│ │ └─ anchored component of postsynaptic recycling endosome membrane	GO:0098944
GO:0045211	D9	CC	postsynaptic membrane	│ ├─ postsynaptic membrane	GO:0098794	0.126165	0.134181	HGNC:2171;HGNC:18957;HGNC:6222	CNTN1;MAGI2;KCNA4	CNTN1;MAGI2;HK1
GO:0099025	D25	CC	anchored component of postsynaptic membrane	│ │ ├─ anchored component of postsynaptic membrane	GO:0045211			HGNC:2171	CNTN1	CNTN1
GO:0098890	D26	CC	extrinsic component of postsynaptic membrane	│ │ ├─ extrinsic component of postsynaptic membrane	GO:0045211			HGNC:18957	MAGI2	MAGI2
GO:0099055	D27	CC	integral component of postsynaptic membrane	│ │ └─ integral component of postsynaptic membrane	GO:0045211			HGNC:6222	KCNA4	HK1
SYNGO:postsyn_ribosome	D10	CC	postsynaptic ribosome	│ ├─ postsynaptic ribosome	GO:0098794
SYNGO:postsyn_er	D11	CC	postsynaptic ER	│ └─ postsynaptic ER	GO:0098794
SYNGO:postsyn_er_membrane	D28	CC	postsynaptic ER membrane	│ ├─ postsynaptic ER membrane	SYNGO:postsyn_er
SYNGO:postsyn_er_membrane_integral	D38	CC	integral component of postsynaptic ER membrane	│ │ └─ integral component of postsynaptic ER membrane	SYNGO:postsyn_er_membrane
SYNGO:postsyn_ser	D29	CC	postsynaptic SER	│ └─ postsynaptic SER	SYNGO:postsyn_er
SYNGO:postsyn_ser_membrane	D39	CC	postsynaptic SER membrane	│ └─ postsynaptic SER membrane	SYNGO:postsyn_ser
SYNGO:postsyn_ser_membrane_integral	D45	CC	integral component of postsynaptic SER membrane	│ └─ integral component of postsynaptic SER membrane	SYNGO:postsyn_ser_membrane
GO:0099544	E1	CC	extrasynaptic space	└─ extrasynaptic space	GO:0045202
GO:0098966	E2	CC	perisynaptic extracellular matrix	└─ perisynaptic extracellular matrix	GO:0099544
SYNGO:synprocess		BP	process in the synapse	process in the synapse		2.25389e-08	2.70467e-07	HGNC:6222;HGNC:10588;HGNC:8016;HGNC:7641;HGNC:15751;HGNC:857;HGNC:13724;HGNC:865;HGNC:2092;HGNC:564;HGNC:2973;HGNC:13487;HGNC:5241;HGNC:9401;HGNC:18957;HGNC:8592;HGNC:17059;HGNC:9392;HGNC:1874;HGNC:8882;HGNC:8574;HGNC:6881;HGNC:6886;HGNC:7666;HGNC:20778;HGNC:12855;HGNC:244;HGNC:18371;HGNC:10899;HGNC:4092	KCNA4;SCN2A;NSF;NAPA;NAPB;ATP6V1E1;ATP6V0D1;ATP6V0A1;CLTC;AP2M1;DNM1L;VPS35;HSPA8;PRKCE;MAGI2;PAK3;SACM1L;PRKAR2B;CFL1;PFN2;PAFAH1B1;MAPK8;MAPK9;NCKAP1;TUBB;YWHAZ;ADD2;CLSTN3;SKP1;GAD1	HK1;SCN2A;NSF;NAPA;NAPB;ATP6V1E1;ATP6V0D1;ATP6V0A1;CLTC;AP2M1;DNM1L;VPS35;HSPA8;PRKCE;MAGI2;PAK3;SACM1L;PRKAR2B;CFL1;PFN2;PAFAH1B1;MAPK8;MAPK9;NCKAP1;TUBB;YWHAZ;ADD2;CLSTN3;SKP1;GAD1
SYNGO:presynprocess	F1	BP	process in the presynapse	├─ process in the presynapse	SYNGO:synprocess	1.90054e-06	1.14032e-05	HGNC:6222;HGNC:10588;HGNC:8016;HGNC:7641;HGNC:15751;HGNC:857;HGNC:13724;HGNC:865;HGNC:2092;HGNC:564;HGNC:2973;HGNC:13487;HGNC:5241;HGNC:9401	KCNA4;SCN2A;NSF;NAPA;NAPB;ATP6V1E1;ATP6V0D1;ATP6V0A1;CLTC;AP2M1;DNM1L;VPS35;HSPA8;PRKCE	HK1;SCN2A;NSF;NAPA;NAPB;ATP6V1E1;ATP6V0D1;ATP6V0A1;CLTC;AP2M1;DNM1L;VPS35;HSPA8;PRKCE
GO:0099509	F2	BP	regulation of presynaptic cytosolic calcium levels	│ ├─ regulation of presynaptic cytosolic calcium levels	SYNGO:presynprocess
GO:1905056	F11	BP	ATPase-coupled calcium ion transmembrane transporter activity involved in regulation of presynaptic cytosolic calcium levels	│ │ ├─ ATPase-coupled calcium ion transmembrane transporter activity involved in regulation of presynaptic cytosolic calcium levels	GO:0099509
GO:0099534	F12	BP	calcium ion binding involved in regulation of presynaptic cytosolic calcium levels	│ │ ├─ calcium ion binding involved in regulation of presynaptic cytosolic calcium levels	GO:0099509
GO:0099626	F13	BP	voltage-gated calcium channel activity involved in regulation of presynaptic cytosolic calcium levels	│ │ └─ voltage-gated calcium channel activity involved in regulation of presynaptic cytosolic calcium levels	GO:0099509
GO:0099505	F3	BP	regulation of presynaptic membrane potential	│ ├─ regulation of presynaptic membrane potential	SYNGO:presynprocess			HGNC:6222;HGNC:10588	KCNA4;SCN2A	HK1;SCN2A
GO:0099507	F14	BP	ligand-gated ion channel activity involved in regulation of presynaptic membrane potential	│ │ ├─ ligand-gated ion channel activity involved in regulation of presynaptic membrane potential	GO:0099505
GO:0099508	F15	BP	voltage-gated ion channel activity involved in regulation of presynaptic membrane potential	│ │ ├─ voltage-gated ion channel activity involved in regulation of presynaptic membrane potential	GO:0099505			HGNC:6222;HGNC:10588	KCNA4;SCN2A	HK1;SCN2A
GO:0150047	F16	BP	G protein-coupled neurotransmitter receptor activity involved in regulation of presynaptic membrane potential	│ │ ├─ G protein-coupled neurotransmitter receptor activity involved in regulation of presynaptic membrane potential	GO:0099505
GO:0140232	F17	BP	intracellular cAMP-activated cation channel activity involved in regulation of presynaptic membrane potential	│ │ └─ intracellular cAMP-activated cation channel activity involved in regulation of presynaptic membrane potential	GO:0099505
GO:0140238	F4	BP	presynaptic endocytosis	│ ├─ presynaptic endocytosis	SYNGO:presynprocess
GO:0099504	F5	BP	synaptic vesicle cycle	│ ├─ synaptic vesicle cycle	SYNGO:presynprocess	9.16145e-06	3.66458e-05	HGNC:8016;HGNC:7641;HGNC:15751;HGNC:857;HGNC:13724;HGNC:865;HGNC:2092;HGNC:564;HGNC:2973;HGNC:13487;HGNC:5241	NSF;NAPA;NAPB;ATP6V1E1;ATP6V0D1;ATP6V0A1;CLTC;AP2M1;DNM1L;VPS35;HSPA8	NSF;NAPA;NAPB;ATP6V1E1;ATP6V0D1;ATP6V0A1;CLTC;AP2M1;DNM1L;VPS35;HSPA8
GO:0098693	F18	BP	regulation of synaptic vesicle cycle	│ │ ├─ regulation of synaptic vesicle cycle	GO:0099504
GO:0097091	F19	BP	synaptic vesicle clustering	│ │ ├─ synaptic vesicle clustering	GO:0099504
GO:0099532	F20	BP	synaptic vesicle endosomal processing	│ │ ├─ synaptic vesicle endosomal processing	GO:0099504
GO:0016182	F29	BP	synaptic vesicle budding from endosome	│ │ │ ├─ synaptic vesicle budding from endosome	GO:0099532
GO:0016189	F30	BP	synaptic vesicle to endosome fusion	│ │ │ └─ synaptic vesicle to endosome fusion	GO:0099532
GO:0016079	F21	BP	synaptic vesicle exocytosis	│ │ ├─ synaptic vesicle exocytosis	GO:0099504			HGNC:7641;HGNC:15751	NAPA;NAPB	NAPA;NAPB
GO:0099502	F31	BP	calcium-dependent activation of synaptic vesicle fusion	│ │ │ ├─ calcium-dependent activation of synaptic vesicle fusion	GO:0016079
GO:0150037	F41	BP	regulation of calcium-dependent activation of synaptic vesicle fusion	│ │ │ │ └─ regulation of calcium-dependent activation of synaptic vesicle fusion	GO:0099502
GO:2000300	F32	BP	regulation of synaptic vesicle exocytosis	│ │ │ ├─ regulation of synaptic vesicle exocytosis	GO:0016079
GO:0016081	F33	BP	synaptic vesicle docking	│ │ │ ├─ synaptic vesicle docking	GO:0016079
GO:0099148	F42	BP	regulation of synaptic vesicle docking	│ │ │ │ └─ regulation of synaptic vesicle docking	GO:0016081
GO:0031629	F34	BP	synaptic vesicle fusion to presynaptic active zone membrane	│ │ │ ├─ synaptic vesicle fusion to presynaptic active zone membrane	GO:0016079
GO:0031630	F43	BP	regulation of synaptic vesicle fusion to presynaptic active zone membrane	│ │ │ │ └─ regulation of synaptic vesicle fusion to presynaptic active zone membrane	GO:0031629
GO:0016082	F35	BP	synaptic vesicle priming	│ │ │ └─ synaptic vesicle priming	GO:0016079			HGNC:7641;HGNC:15751	NAPA;NAPB	NAPA;NAPB
GO:0010807	F44	BP	regulation of synaptic vesicle priming	│ │ │ └─ regulation of synaptic vesicle priming	GO:0016082			HGNC:7641;HGNC:15751	NAPA;NAPB	NAPA;NAPB
GO:0098700	F22	BP	synaptic vesicle neurotransmitter loading	│ │ ├─ synaptic vesicle neurotransmitter loading	GO:0099504
GO:0099162	F36	BP	regulation of synaptic vesicle neurotransmitter loading	│ │ │ └─ regulation of synaptic vesicle neurotransmitter loading	GO:0098700
GO:0099180	F23	BP	zinc ion import into synaptic vesicle	│ │ ├─ zinc ion import into synaptic vesicle	GO:0099504
GO:0097401	F24	BP	synaptic vesicle proton loading	│ │ ├─ synaptic vesicle proton loading	GO:0099504	0.00133069	0.00177425	HGNC:857;HGNC:13724;HGNC:865	ATP6V1E1;ATP6V0D1;ATP6V0A1	ATP6V1E1;ATP6V0D1;ATP6V0A1
GO:1901546	F37	BP	regulation of proton loading	│ │ │ └─ regulation of proton loading	GO:0097401
GO:0048488	F25	BP	synaptic vesicle endocytosis	│ │ └─ synaptic vesicle endocytosis	GO:0099504	0.000330639	0.000656255	HGNC:2092;HGNC:564;HGNC:2973;HGNC:13487;HGNC:5241	CLTC;AP2M1;DNM1L;VPS35;HSPA8	CLTC;AP2M1;DNM1L;VPS35;HSPA8
GO:1900242	F38	BP	regulation of synaptic vesicle endocytosis	│ │ ├─ regulation of synaptic vesicle endocytosis	GO:0048488			HGNC:13487	VPS35	VPS35
GO:0016185	F39	BP	synaptic vesicle budding from presynaptic endocytic zone membrane	│ │ ├─ synaptic vesicle budding from presynaptic endocytic zone membrane	GO:0048488
GO:0098694	F45	BP	regulation of synaptic vesicle budding from presynaptic endocytic zone membrane	│ │ │ └─ regulation of synaptic vesicle budding from presynaptic endocytic zone membrane	GO:0016185
GO:0016191	F40	BP	synaptic vesicle uncoating	│ │ └─ synaptic vesicle uncoating	GO:0048488			HGNC:5241	HSPA8	HSPA8
GO:0099525	F6	BP	presynaptic dense core vesicle exocytosis	│ ├─ presynaptic dense core vesicle exocytosis	SYNGO:presynprocess			HGNC:9401	PRKCE	PRKCE
GO:0099161	F26	BP	regulation of presynaptic dense core vesicle exocytosis	│ │ └─ regulation of presynaptic dense core vesicle exocytosis	GO:0099525			HGNC:9401	PRKCE	PRKCE
GO:0001504	F7	BP	neurotransmitter uptake	│ ├─ neurotransmitter uptake	SYNGO:presynprocess
GO:0098810	F8	BP	neurotransmitter reuptake	│ ├─ neurotransmitter reuptake	SYNGO:presynprocess
GO:0051580	F27	BP	regulation of neurotransmitter uptake	│ │ └─ regulation of neurotransmitter uptake	GO:0098810
SYNGO:presyn_chaperoneProteinFolding	F9	BP	presynaptic chaperone-mediated protein folding	│ ├─ presynaptic chaperone-mediated protein folding	SYNGO:presynprocess			HGNC:5241	HSPA8	HSPA8
GO:0098928	F10	BP	presynaptic signaling pathway	│ └─ presynaptic signaling pathway	SYNGO:presynprocess
GO:0099526	F28	BP	presynapse to nucleus signaling pathway	│ └─ presynapse to nucleus signaling pathway	GO:0098928
SYNGO:postsynprocess	G1	BP	process in the postsynapse	├─ process in the postsynapse	SYNGO:synprocess	0.206948		HGNC:18957;HGNC:8592;HGNC:17059;HGNC:564	MAGI2;PAK3;SACM1L;AP2M1	MAGI2;PAK3;SACM1L;AP2M1
GO:0099566	G2	BP	regulation of postsynaptic cytosolic calcium levels	│ ├─ regulation of postsynaptic cytosolic calcium levels	SYNGO:postsynprocess
GO:1905059	G8	BP	ATPase-coupled calcium ion transmembrane transporter activity involved in regulation of postsynaptic cytosolic calcium levels	│ │ ├─ ATPase-coupled calcium ion transmembrane transporter activity involved in regulation of postsynaptic cytosolic calcium levels	GO:0099566
GO:0099567	G9	BP	calcium ion binding involved in regulation of postsynaptic cytosolic calcium levels	│ │ ├─ calcium ion binding involved in regulation of postsynaptic cytosolic calcium levels	GO:0099566
GO:1905060	G10	BP	calcium:cation antiporter activity involved in regulation of postsynaptic cytosolic calcium ion levels	│ │ ├─ calcium:cation antiporter activity involved in regulation of postsynaptic cytosolic calcium ion levels	GO:0099566
GO:0098695	G11	BP	inositol 1,4,5-trisphosphate receptor activity involved in regulation of postsynaptic cytosolic calcium levels	│ │ ├─ inositol 1,4,5-trisphosphate receptor activity involved in regulation of postsynaptic cytosolic calcium levels	GO:0099566
GO:0099583	G12	BP	neurotransmitter receptor activity involved in regulation of postsynaptic cytosolic calcium levels	│ │ └─ neurotransmitter receptor activity involved in regulation of postsynaptic cytosolic calcium levels	GO:0099566
GO:0098872	G22	BP	G-protein coupled neurotransmitter receptor activity involved in regulation of postsynaptic cytosolic calcium levels	│ │ └─ G-protein coupled neurotransmitter receptor activity involved in regulation of postsynaptic cytosolic calcium levels	GO:0099583
GO:0060078	G3	BP	regulation of postsynaptic membrane potential	│ ├─ regulation of postsynaptic membrane potential	SYNGO:postsynprocess
GO:0140233	G13	BP	intracellular cAMP-activated cation channel activity involved in regulation of postsynaptic membrane potential	│ │ ├─ intracellular cAMP-activated cation channel activity involved in regulation of postsynaptic membrane potential	GO:0060078
GO:0099579	G23	BP	G protein-coupled neurotransmitter receptor activity involved in regulation of postsynaptic membrane potential	│ │ │ └─ G protein-coupled neurotransmitter receptor activity involved in regulation of postsynaptic membrane potential	GO:0140233
GO:1904315	G14	BP	transmitter-gated ion channel activity involved in regulation of postsynaptic membrane potential	│ │ ├─ transmitter-gated ion channel activity involved in regulation of postsynaptic membrane potential	GO:0060078
GO:1905030	G15	BP	voltage-gated ion channel activity involved in regulation of postsynaptic membrane potential	│ │ └─ voltage-gated ion channel activity involved in regulation of postsynaptic membrane potential	GO:0060078
GO:0098962	G4	BP	regulation of postsynaptic neurotransmitter receptor activity	│ ├─ regulation of postsynaptic neurotransmitter receptor activity	SYNGO:postsynprocess
GO:0099072	G5	BP	regulation of postsynaptic membrane neurotransmitter receptor levels	│ ├─ regulation of postsynaptic membrane neurotransmitter receptor levels	SYNGO:postsynprocess	0.0432871	0.0472223	HGNC:18957;HGNC:8592;HGNC:17059;HGNC:564	MAGI2;PAK3;SACM1L;AP2M1	MAGI2;PAK3;SACM1L;AP2M1
GO:0099645	G16	BP	neurotransmitter receptor localization to postsynaptic specialization membrane	│ │ ├─ neurotransmitter receptor localization to postsynaptic specialization membrane	GO:0099072			HGNC:18957;HGNC:8592	MAGI2;PAK3	MAGI2;PAK3
GO:0098696	G24	BP	regulation of neurotransmitter receptor localization to postsynaptic specialization membrane	│ │ │ └─ regulation of neurotransmitter receptor localization to postsynaptic specialization membrane	GO:0099645			HGNC:18957;HGNC:8592	MAGI2;PAK3	MAGI2;PAK3
GO:0098967	G17	BP	exocytic insertion of neurotransmitter receptor to postsynaptic membrane	│ │ ├─ exocytic insertion of neurotransmitter receptor to postsynaptic membrane	GO:0099072			HGNC:17059	SACM1L	SACM1L
GO:0099145	G25	BP	regulation of exocytic insertion of neurotransmitter receptor to postsynaptic membrane	│ │ │ └─ regulation of exocytic insertion of neurotransmitter receptor to postsynaptic membrane	GO:0098967
GO:0098970	G18	BP	postsynaptic neurotransmitter receptor diffusion trapping	│ │ ├─ postsynaptic neurotransmitter receptor diffusion trapping	GO:0099072
GO:0150054	G26	BP	regulation of postsynaptic neurotransmitter receptor diffusion trapping	│ │ │ └─ regulation of postsynaptic neurotransmitter receptor diffusion trapping	GO:0098970
GO:0098884	G19	BP	postsynaptic neurotransmitter receptor endocytosis	│ │ └─ postsynaptic neurotransmitter receptor endocytosis	GO:0099072			HGNC:564	AP2M1	AP2M1
GO:0099149	G27	BP	regulation of postsynaptic neurotransmitter receptor endocytosis	│ │ └─ regulation of postsynaptic neurotransmitter receptor endocytosis	GO:0098884
GO:0150038	G6	BP	postsynaptic dense core vesicle exocytosis	│ ├─ postsynaptic dense core vesicle exocytosis	SYNGO:postsynprocess
GO:0150044	G20	BP	regulation of postsynaptic dense core vesicle exocytosis	│ │ └─ regulation of postsynaptic dense core vesicle exocytosis	GO:0150038
GO:0098926	G7	BP	postsynaptic signaling pathway	│ └─ postsynaptic signaling pathway	SYNGO:postsynprocess
GO:0099527	G21	BP	postsynapse to nucleus signaling pathway	│ └─ postsynapse to nucleus signaling pathway	GO:0098926
GO:1905539	G28	BP	regulation of postsynapse to nucleus signaling pathway	│ └─ regulation of postsynapse to nucleus signaling pathway	GO:0099527
GO:0099536	H1	BP	synaptic signaling	├─ synaptic signaling	SYNGO:synprocess	0.00125331		HGNC:9392;HGNC:1874;HGNC:8882;HGNC:8574;HGNC:6881;HGNC:6886;HGNC:13487;HGNC:9401	PRKAR2B;CFL1;PFN2;PAFAH1B1;MAPK8;MAPK9;VPS35;PRKCE	PRKAR2B;CFL1;PFN2;PAFAH1B1;MAPK8;MAPK9;VPS35;PRKCE
GO:0099537	H2	BP	trans-synaptic signaling	│ ├─ trans-synaptic signaling	GO:0099536	0.000963196		HGNC:9392;HGNC:1874;HGNC:8882;HGNC:8574;HGNC:6881;HGNC:6886;HGNC:13487;HGNC:9401	PRKAR2B;CFL1;PFN2;PAFAH1B1;MAPK8;MAPK9;VPS35;PRKCE	PRKAR2B;CFL1;PFN2;PAFAH1B1;MAPK8;MAPK9;VPS35;PRKCE
GO:0099541	H5	BP	trans-synaptic signaling by lipid	│ │ ├─ trans-synaptic signaling by lipid	GO:0099537
GO:0099542	H13	BP	trans-synaptic signaling by endocannabinoid	│ │ │ └─ trans-synaptic signaling by endocannabinoid	GO:0099541
GO:0098921	H21	BP	retrograde trans-synaptic signaling by endocannabinoid	│ │ │ ├─ retrograde trans-synaptic signaling by endocannabinoid	GO:0099542
GO:0099178	H26	BP	regulation of retrograde trans-synaptic signaling by endocanabinoid	│ │ │ │ └─ regulation of retrograde trans-synaptic signaling by endocanabinoid	GO:0098921
GO:0099553	H22	BP	trans-synaptic signaling by endocannabinoid, modulating synaptic transmission	│ │ │ └─ trans-synaptic signaling by endocannabinoid, modulating synaptic transmission	GO:0099542
GO:0150036	H27	BP	regulation of trans-synaptic signaling by endocannabinoid, modulating synaptic transmission	│ │ │ └─ regulation of trans-synaptic signaling by endocannabinoid, modulating synaptic transmission	GO:0099553
GO:0099540	H6	BP	trans-synaptic signaling by neuropeptide	│ │ ├─ trans-synaptic signaling by neuropeptide	GO:0099537
GO:0099543	H7	BP	trans-synaptic signaling by soluble gas	│ │ ├─ trans-synaptic signaling by soluble gas	GO:0099537
GO:0099548	H14	BP	trans-synaptic signaling by nitric oxide	│ │ │ └─ trans-synaptic signaling by nitric oxide	GO:0099543
GO:0099555	H23	BP	trans-synaptic signaling by nitric oxide, modulating synaptic transmission	│ │ │ └─ trans-synaptic signaling by nitric oxide, modulating synaptic transmission	GO:0099548
GO:0098925	H28	BP	retrograde trans-synaptic signaling by nitric oxide, modulating synaptic transmission	│ │ │ └─ retrograde trans-synaptic signaling by nitric oxide, modulating synaptic transmission	GO:0099555
GO:0099545	H8	BP	trans-synaptic signaling by trans-synaptic complex	│ │ ├─ trans-synaptic signaling by trans-synaptic complex	GO:0099537
GO:0098942	H15	BP	retrograde trans-synaptic signaling by trans-synaptic protein complex	│ │ │ ├─ retrograde trans-synaptic signaling by trans-synaptic protein complex	GO:0099545
GO:0099557	H16	BP	trans-synaptic signaling by trans-synaptic complex, modulating synaptic transmission	│ │ │ └─ trans-synaptic signaling by trans-synaptic complex, modulating synaptic transmission	GO:0099545
GO:0099157	H9	BP	trans-synaptic signalling via exosome	│ │ ├─ trans-synaptic signalling via exosome	GO:0099537
GO:0099183	H10	BP	trans-synaptic signaling by BDNF, modulating synaptic transmission	│ │ ├─ trans-synaptic signaling by BDNF, modulating synaptic transmission	GO:0099537
GO:0150035	H17	BP	regulation of trans-synaptic signaling by BDNF, modulating synaptic transmission	│ │ │ └─ regulation of trans-synaptic signaling by BDNF, modulating synaptic transmission	GO:0099183
GO:0007268	H11	BP	chemical synaptic transmission	│ │ └─ chemical synaptic transmission	GO:0099537	0.000382815	0.000656255	HGNC:9392;HGNC:1874;HGNC:8882;HGNC:8574;HGNC:6881;HGNC:6886;HGNC:13487;HGNC:9401	PRKAR2B;CFL1;PFN2;PAFAH1B1;MAPK8;MAPK9;VPS35;PRKCE	PRKAR2B;CFL1;PFN2;PAFAH1B1;MAPK8;MAPK9;VPS35;PRKCE
GO:0050804	H18	BP	modulation of chemical synaptic transmission	│ │ ├─ modulation of chemical synaptic transmission	GO:0007268	7.44897e-05	0.000178775	HGNC:9392;HGNC:1874;HGNC:8882;HGNC:8574;HGNC:6881;HGNC:6886;HGNC:13487	PRKAR2B;CFL1;PFN2;PAFAH1B1;MAPK8;MAPK9;VPS35	PRKAR2B;CFL1;PFN2;PAFAH1B1;MAPK8;MAPK9;VPS35
GO:0099531	H19	BP	presynaptic process involved in chemical synaptic transmission	│ │ ├─ presynaptic process involved in chemical synaptic transmission	GO:0007268			HGNC:9401;HGNC:8882	PRKCE;PFN2	PRKCE;PFN2
GO:0099171	H24	BP	presynaptic modulation of chemical synaptic transmission	│ │ │ └─ presynaptic modulation of chemical synaptic transmission	GO:0099531			HGNC:9401;HGNC:8882	PRKCE;PFN2	PRKCE;PFN2
GO:0099565	H20	BP	postsynaptic process involved in chemical synaptic transmission	│ │ └─ postsynaptic process involved in chemical synaptic transmission	GO:0007268
GO:0099170	H25	BP	postsynaptic modulation of chemical synaptic transmission	│ │ └─ postsynaptic modulation of chemical synaptic transmission	GO:0099565
GO:0099538	H3	BP	synaptic signaling via neuropeptide	│ ├─ synaptic signaling via neuropeptide	GO:0099536
GO:0099163	H4	BP	synaptic signaling by nitric oxide	│ └─ synaptic signaling by nitric oxide	GO:0099536
GO:0150045	H12	BP	regulation of synaptic signaling by nitric oxide	│ └─ regulation of synaptic signaling by nitric oxide	GO:0099163
GO:0050808	I1	BP	synapse organization	├─ synapse organization	SYNGO:synprocess	3.0758e-05	9.22739e-05	HGNC:5241;HGNC:8592;HGNC:8574;HGNC:1874;HGNC:8882;HGNC:7666;HGNC:20778;HGNC:18957;HGNC:12855;HGNC:244;HGNC:18371;HGNC:13487;HGNC:10899	HSPA8;PAK3;PAFAH1B1;CFL1;PFN2;NCKAP1;TUBB;MAGI2;YWHAZ;ADD2;CLSTN3;VPS35;SKP1	HSPA8;PAK3;PAFAH1B1;CFL1;PFN2;NCKAP1;TUBB;MAGI2;YWHAZ;ADD2;CLSTN3;VPS35;SKP1
GO:0099172	I2	BP	presynapse organization	│ ├─ presynapse organization	GO:0050808
GO:0099174	I16	BP	regulation of presynapse organization	│ │ └─ regulation of presynapse organization	GO:0099172
GO:0099173	I3	BP	postsynapse organization	│ ├─ postsynapse organization	GO:0050808	0.0432735		HGNC:5241;HGNC:8592;HGNC:8574	HSPA8;PAK3;PAFAH1B1	HSPA8;PAK3;PAFAH1B1
GO:0099175	I17	BP	regulation of postsynapse organization	│ │ ├─ regulation of postsynapse organization	GO:0099173	0.0222116	0.026654	HGNC:5241;HGNC:8592;HGNC:8574	HSPA8;PAK3;PAFAH1B1	HSPA8;PAK3;PAFAH1B1
GO:0099084	I18	BP	postsynaptic specialization organization	│ │ └─ postsynaptic specialization organization	GO:0099173
GO:0099563	I4	BP	modification of synaptic structure	│ ├─ modification of synaptic structure	GO:0050808			HGNC:1874;HGNC:8882	CFL1;PFN2	CFL1;PFN2
GO:0099010	I19	BP	modification of postsynaptic structure	│ │ └─ modification of postsynaptic structure	GO:0099563			HGNC:1874;HGNC:8882	CFL1;PFN2	CFL1;PFN2
GO:0099159	I34	BP	regulation of modification of postsynaptic structure	│ │ ├─ regulation of modification of postsynaptic structure	GO:0099010
GO:0098885	I35	BP	modification of postsynaptic actin cytoskeleton	│ │ └─ modification of postsynaptic actin cytoskeleton	GO:0099010			HGNC:1874;HGNC:8882	CFL1;PFN2	CFL1;PFN2
GO:1905274	I47	BP	regulation of modification of postsynaptic actin cytoskeleton	│ │ └─ regulation of modification of postsynaptic actin cytoskeleton	GO:0098885
GO:0050807	I5	BP	regulation of synapse organization	│ ├─ regulation of synapse organization	GO:0050808			HGNC:7666;HGNC:20778	NCKAP1;TUBB	NCKAP1;TUBB
GO:0098918	I6	BP	structural constituent of synapse	│ ├─ structural constituent of synapse	GO:0050808			HGNC:18957	MAGI2	MAGI2
GO:0099181	I20	BP	structural constituent of presynapse	│ │ ├─ structural constituent of presynapse	GO:0098918
GO:0098882	I36	BP	structural constituent of active zone	│ │ │ ├─ structural constituent of active zone	GO:0099181
GO:0098699	I37	BP	structural constituent of presynaptic actin cytoskeleton	│ │ │ └─ structural constituent of presynaptic actin cytoskeleton	GO:0099181
GO:0099186	I21	BP	structural constituent of postsynapse	│ │ └─ structural constituent of postsynapse	GO:0098918			HGNC:18957	MAGI2	MAGI2
GO:0098973	I38	BP	structural constituent of postsynaptic actin cytoskeleton	│ │ ├─ structural constituent of postsynaptic actin cytoskeleton	GO:0099186
GO:0099184	I39	BP	structural constituent of postsynaptic intermediate filament cytoskeleton	│ │ ├─ structural constituent of postsynaptic intermediate filament cytoskeleton	GO:0099186
GO:0098879	I40	BP	structural constituent of postsynaptic specialization	│ │ ├─ structural constituent of postsynaptic specialization	GO:0099186			HGNC:18957	MAGI2	MAGI2
GO:0098919	I41	BP	structural constituent of postsynaptic density	│ │ └─ structural constituent of postsynaptic density	GO:0099186			HGNC:18957	MAGI2	MAGI2
GO:0150043	I7	BP	structural constituent of synapse-associated extracellular matrix	│ ├─ structural constituent of synapse-associated extracellular matrix	GO:0050808
GO:0099560	I8	BP	synapse adhesion between pre- and post-synapse	│ ├─ synapse adhesion between pre- and post-synapse	GO:0050808			HGNC:18957	MAGI2	MAGI2
GO:0099179	I22	BP	regulation of synaptic membrane adhesion	│ │ └─ regulation of synaptic membrane adhesion	GO:0099560			HGNC:18957	MAGI2	MAGI2
GO:0008039	I9	BP	synaptic target recognition	│ ├─ synaptic target recognition	GO:0050808			HGNC:12855	YWHAZ	YWHAZ
GO:0007416	I10	BP	synapse assembly	│ ├─ synapse assembly	GO:0050808	0.0789704	0.0789704	HGNC:244;HGNC:18371;HGNC:13487	ADD2;CLSTN3;VPS35	ADD2;CLSTN3;VPS35
GO:0099054	I23	BP	presynapse assembly	│ │ ├─ presynapse assembly	GO:0007416
GO:0051963	I24	BP	regulation of synapse assembly	│ │ ├─ regulation of synapse assembly	GO:0007416			HGNC:18371;HGNC:13487	CLSTN3;VPS35	CLSTN3;VPS35
GO:1905606	I42	BP	regulation of presynapse assembly	│ │ │ ├─ regulation of presynapse assembly	GO:0051963			HGNC:18371	CLSTN3	CLSTN3
GO:0150052	I43	BP	regulation of postsynapse assembly	│ │ │ └─ regulation of postsynapse assembly	GO:0051963			HGNC:13487	VPS35	VPS35
GO:0098698	I25	BP	postsynaptic specialization assembly	│ │ ├─ postsynaptic specialization assembly	GO:0007416
GO:0099150	I44	BP	regulation of postsynaptic specialization assembly	│ │ │ ├─ regulation of postsynaptic specialization assembly	GO:0098698
GO:0097107	I45	BP	postsynaptic density assembly	│ │ │ └─ postsynaptic density assembly	GO:0098698
GO:0099151	I48	BP	regulation of postsynaptic density assembly	│ │ │ └─ regulation of postsynaptic density assembly	GO:0097107
GO:0097104	I26	BP	postsynaptic membrane assembly	│ │ └─ postsynaptic membrane assembly	GO:0007416
GO:0098883	I11	BP	synapse disassembly	│ ├─ synapse disassembly	GO:0050808			HGNC:10899	SKP1	SKP1
GO:1905806	I27	BP	regulation of synapse disassembly	│ │ └─ regulation of synapse disassembly	GO:0098883			HGNC:10899	SKP1	SKP1
GO:0060074	I12	BP	synapse maturation	│ ├─ synapse maturation	GO:0050808	0.00114946		HGNC:8592;HGNC:12855;HGNC:13487	PAK3;YWHAZ;VPS35	PAK3;YWHAZ;VPS35
GO:0090128	I28	BP	regulation of synapse maturation	│ │ └─ regulation of synapse maturation	GO:0060074	0.000701771	0.00105266	HGNC:8592;HGNC:12855;HGNC:13487	PAK3;YWHAZ;VPS35	PAK3;YWHAZ;VPS35
GO:0099558	I13	BP	maintenance of synapse structure	│ ├─ maintenance of synapse structure	GO:0050808			HGNC:5241	HSPA8	HSPA8
GO:0099559	I29	BP	maintenance of alignment of postsynaptic density and presynaptic active zone	│ │ ├─ maintenance of alignment of postsynaptic density and presynaptic active zone	GO:0099558
GO:0098880	I30	BP	maintenance of postsynaptic specialization structure	│ │ └─ maintenance of postsynaptic specialization structure	GO:0099558			HGNC:5241	HSPA8	HSPA8
GO:0099562	I46	BP	maintenance of postsynaptic density structure	│ │ └─ maintenance of postsynaptic density structure	GO:0098880
GO:0099187	I14	BP	presynaptic cytoskeleton organization	│ ├─ presynaptic cytoskeleton organization	GO:0050808
GO:0099140	I31	BP	presynaptic actin cytoskeleton organization	│ │ └─ presynaptic actin cytoskeleton organization	GO:0099187
GO:0099188	I15	BP	postsynaptic cytoskeleton organization	│ └─ postsynaptic cytoskeleton organization	GO:0050808
GO:0098974	I32	BP	postsynaptic actin cytoskeleton organization	│ ├─ postsynaptic actin cytoskeleton organization	GO:0099188
GO:0099190	I33	BP	postsynaptic spectrin-associated cytoskeleton organization	│ └─ postsynaptic spectrin-associated cytoskeleton organization	GO:0099188
SYNGO:metabolism	J1	BP	metabolism	├─ metabolism	SYNGO:synprocess			HGNC:4092	GAD1	GAD1
SYNGO:presyn_ATPmetabolic	J2	BP	ATP metabolic process in the presynapse	│ ├─ ATP metabolic process in the presynapse	SYNGO:metabolism
SYNGO:presyn_regulationATPmetabolic	J12	BP	regulation of ATP metabolic process in the presynapse	│ │ └─ regulation of ATP metabolic process in the presynapse	SYNGO:presyn_ATPmetabolic
SYNGO:postsyn_ATPmetabolic	J3	BP	ATP metabolic process in the postsynapse	│ ├─ ATP metabolic process in the postsynapse	SYNGO:metabolism
GO:0099546	J4	BP	protein catabolic process, modulating synaptic transmission	│ ├─ protein catabolic process, modulating synaptic transmission	SYNGO:metabolism
GO:0099574	J5	BP	regulation of protein catabolic process at synapse, modulating synaptic transmission	│ ├─ regulation of protein catabolic process at synapse, modulating synaptic transmission	SYNGO:metabolism
GO:0099576	J13	BP	regulation of protein catabolic process at postsynapse, modulating synaptic transmission	│ │ ├─ regulation of protein catabolic process at postsynapse, modulating synaptic transmission	GO:0099574
GO:0099575	J14	BP	regulation of protein catabolic process at presynapse, modulating synaptic transmission	│ │ └─ regulation of protein catabolic process at presynapse, modulating synaptic transmission	GO:0099574
GO:0099547	J6	BP	regulation of translation at synapse, modulating synaptic transmission	│ ├─ regulation of translation at synapse, modulating synaptic transmission	SYNGO:metabolism
GO:0099578	J15	BP	regulation of translation at postsynapse, modulating synaptic transmission	│ │ ├─ regulation of translation at postsynapse, modulating synaptic transmission	GO:0099547
GO:0099577	J16	BP	regulation of translation at presynapse, modulating synaptic transmission	│ │ └─ regulation of translation at presynapse, modulating synaptic transmission	GO:0099547
GO:0042135	J7	BP	neurotransmitter catabolic process	│ ├─ neurotransmitter catabolic process	SYNGO:metabolism
GO:0140246	J8	BP	protein catabolic process at synapse	│ ├─ protein catabolic process at synapse	SYNGO:metabolism
GO:0140247	J17	BP	protein catabolic process at presynapse	│ │ ├─ protein catabolic process at presynapse	GO:0140246
GO:0140251	J21	BP	regulation protein catabolic process at presynapse	│ │ │ └─ regulation protein catabolic process at presynapse	GO:0140247
GO:0140249	J18	BP	protein catabolic process at postsynapse	│ │ └─ protein catabolic process at postsynapse	GO:0140246
GO:0140252	J22	BP	regulation protein catabolic process at postsynapse	│ │ └─ regulation protein catabolic process at postsynapse	GO:0140249
GO:0042136	J9	BP	neurotransmitter biosynthetic process	│ ├─ neurotransmitter biosynthetic process	SYNGO:metabolism			HGNC:4092	GAD1	GAD1
GO:0140241	J10	BP	translation at synapse	│ ├─ translation at synapse	SYNGO:metabolism
GO:0140236	J19	BP	translation at presynapse	│ │ ├─ translation at presynapse	GO:0140241
GO:0140242	J20	BP	translation at postsynapse	│ │ └─ translation at postsynapse	GO:0140241
GO:0140245	J23	BP	regulation of translation at postsynapse	│ │ └─ regulation of translation at postsynapse	GO:0140242
GO:0140235	J11	BP	RNA polyadenylation at postsynapse	│ └─ RNA polyadenylation at postsynapse	SYNGO:metabolism
SYNGO:transport	K1	BP	transport	└─ transport	SYNGO:synprocess			HGNC:17059;HGNC:13487	SACM1L;VPS35	SACM1L;VPS35
GO:0008088	K2	BP	axo-dendritic transport	├─ axo-dendritic transport	SYNGO:transport
GO:0098930	K7	BP	axonal transport	│ ├─ axonal transport	GO:0008088
GO:0008089	K13	BP	anterograde axonal transport	│ │ ├─ anterograde axonal transport	GO:0098930
GO:0099641	K21	BP	anterograde axonal protein transport	│ │ │ ├─ anterograde axonal protein transport	GO:0008089
GO:0140231	K22	BP	anterograde axonal transport of neurotransmitter receptor complex	│ │ │ └─ anterograde axonal transport of neurotransmitter receptor complex	GO:0008089
GO:0099088	K14	BP	axonal transport of messenger ribonucleoprotein complex	│ │ └─ axonal transport of messenger ribonucleoprotein complex	GO:0098930
GO:0098935	K8	BP	dendritic transport	│ └─ dendritic transport	GO:0008088
GO:0098937	K15	BP	anterograde dendritic transport	│ ├─ anterograde dendritic transport	GO:0098935
GO:0098971	K23	BP	anterograde dendritic transport of neurotransmitter receptor complex	│ │ └─ anterograde dendritic transport of neurotransmitter receptor complex	GO:0098937
GO:0098939	K16	BP	dendritic transport of mitochondrion	│ ├─ dendritic transport of mitochondrion	GO:0098935
GO:0098961	K17	BP	dendritic transport of ribonucleoprotein complex	│ └─ dendritic transport of ribonucleoprotein complex	GO:0098935
GO:0098963	K24	BP	dendritic transport of messenger ribonucleoprotein complex	│ └─ dendritic transport of messenger ribonucleoprotein complex	GO:0098961
GO:0098964	K27	BP	anterograde dendritic transport of messenger ribonucleoprotein complex	│ └─ anterograde dendritic transport of messenger ribonucleoprotein complex	GO:0098963
GO:0099514	K3	BP	synaptic vesicle cytoskeletal transport	├─ synaptic vesicle cytoskeletal transport	SYNGO:transport
GO:0099517	K9	BP	synaptic vesicle transport along microtubule	│ └─ synaptic vesicle transport along microtubule	GO:0099514
GO:0048490	K18	BP	anterograde synaptic vesicle transport	│ └─ anterograde synaptic vesicle transport	GO:0099517
GO:1903742	K25	BP	regulation of anterograde synaptic vesicle transport	│ └─ regulation of anterograde synaptic vesicle transport	GO:0048490
GO:0099090	K4	BP	synaptic vesicle recycling via endosome	├─ synaptic vesicle recycling via endosome	SYNGO:transport
GO:0099158	K10	BP	regulation of recycling endosome localization within postsynapse	│ └─ regulation of recycling endosome localization within postsynapse	GO:0099090
GO:0099089	K5	BP	establishment of endoplasmic reticulum localization to postsynapse	├─ establishment of endoplasmic reticulum localization to postsynapse	SYNGO:transport
GO:0099637	K6	BP	neurotransmitter receptor transport	└─ neurotransmitter receptor transport	SYNGO:transport			HGNC:17059;HGNC:13487	SACM1L;VPS35	SACM1L;VPS35
GO:0098877	K11	BP	neurotransmitter receptor transport to plasma membrane	├─ neurotransmitter receptor transport to plasma membrane	GO:0099637			HGNC:17059;HGNC:13487	SACM1L;VPS35	SACM1L;VPS35
GO:0098969	K19	BP	neurotransmitter receptor transport to postsynaptic membrane	│ ├─ neurotransmitter receptor transport to postsynaptic membrane	GO:0098877			HGNC:17059	SACM1L	SACM1L
GO:0099639	K20	BP	neurotransmitter receptor transport, endosome to plasma membrane	│ └─ neurotransmitter receptor transport, endosome to plasma membrane	GO:0098877			HGNC:13487	VPS35	VPS35
GO:0098887	K26	BP	neurotransmitter receptor transport, endosome to postsynaptic membrane	│ └─ neurotransmitter receptor transport, endosome to postsynaptic membrane	GO:0099639			HGNC:13487	VPS35	VPS35
GO:0099152	K28	BP	regulation of neurotransmitter receptor transport, endosome to postsynaptic membrane	│ └─ regulation of neurotransmitter receptor transport, endosome to postsynaptic membrane	GO:0098887
GO:0098943	K12	BP	neurotransmitter receptor transport, postsynaptic endosome to lysosome	└─ neurotransmitter receptor transport, postsynaptic endosome to lysosome	GO:0099637

### Sheet: ST18
Supplementary Table 18. Clinical/Sociodemographic information of the individuals included in the training and testing of the neural clock
	Training (n = 137)	Testing (n = 112)
Age	46.58 (36.93 - 53.00)	45.28 (36.70 - 53.00)
Sex
Female	61 (44.53)	54 (48.21)
Male	76 (55.47)	58 (51.79)
Psychiatric disorder
PTSD	50 (36.50)	43 (38.39)
MDD	66 (48.18)	56 (50.00)
Substance misuse
Tobaco	58 (42.36)	46 (41.07)
Alcohol	35 (25.55)	30 (26.79)
Opioid	32 (23.36)	27 (24.11)
Cocaine	10 (7.30)	8 (7.14)
MOD
Accident	39 (28.47)	30 (26.79)
Natural	58 (42.34)	48 (42.86)
Suicide	15 (10.95)	12 (10.71)
Undetermined	25 (18.25)	22 (19.64)
Note:
Descriptive variables of the human prefrontal cortex brain samples included in the trainning and testing set for the neural clock analysis
